# RNA sequencing of whole blood defines the signature of high intensity exercise at altitude in elite speed skaters

**DOI:** 10.1101/2021.07.05.21259966

**Authors:** Andrey S. Glotov, Irina E. Zelenkova, Elena S. Vashukova, Anna R. Shuvalova, Alexandra D. Zolotareva, Dmitrii E. Polev, Yury A. Barbitoff, Oleg S. Glotov, Andrey M. Sarana, Sergey G. Scherbak, Mariya A. Rozina, Victoria L. Gogotova, Alexander V. Predeus

## Abstract

**Objectives:** Although high altitude training has been increasingly popular in endurance athletes, the molecular and cellular bases of this adaptation remain poorly understood. We aimed to define the underlying physiological changes and screen for potential biomarkers of adaptation using transcriptional profiling of whole blood. More generally, we aimed to evaluate the utility of blood RNA sequencing as a modern and sensitive method of athlete’s health monitoring.

**Methods:** Seven elite female speed skaters were profiled before and after 1h intense exercise, on the 18th day of Live High, Train High (LHTH) training programme. Whole blood RNA sequencing (RNA-seq) with globin depletion was used to measure gene expression changes associated with high intensity exercise at high altitude. Eight public microarray datasets were used to identify genes uniquely regulated at high altitude. Gene markers derived from single cell RNA-seq data were used to evaluate the changes of individual cell types in the whole blood.

**Results:** Using individual cell type signatures, we were able to deconvolute the changes of finely defined cell populations from the whole blood RNA-seq. We have detected the increase in neutrophils, platelets, erythrocytes, and CD14 monocytes, and the decrease in natural killers, CD8 T cells, memory CD4 T cells, B cells, and plasmacytoid dendritic cells. The levels of naive CD4 T cells, CD16 monocytes, and myeloid dendritic cells were unchanged. Leveraging the previously published transcriptomic data allowed us to define the expression signature unique to high-altitude adaptation. Among the identified genes we highlight PHOSPHO1, which has a known role in erythropoiesis, and MARC1 with a proposed role in endogenic NO metabolism. Finally, we find that platelets and, to a lesser extent, erythrocytes are the two major cell types that uniquely respond to altitude exercise, while neutrophils represent a more generic marker of intense exercise.

**Conclusions:** Using publicly available data from both single-cell RNA-seq atlases and exercise-related blood profiling dramatically increases the value of whole blood RNA-seq for dynamic evaluation of physiological changes in an athlete’s body. In addition to the measurement of individual gene expression changes, our approach allowed us to estimate changes of blood cell type counts from a small peripheral blood sample, without sorting or other expensive and unfeasible equipment. We also discuss a surprising parallel of hypoxia and increased thrombosis, and hypothesize about the role exercise can play in COVID-19 outcomes.

## Supplementary Table S3 for "RNA sequencing of whole blood defines the signature of high intensity exercise at altitude in elite speed skaters" (part 4 of 5)

### Sheet: full 58k diffexp (continued)
Ensembl	Symbol	Gene_type	baseMean	log2FoldChange	stat	pvalue	padj
ENSG00000254595	CTD-2010I16.1	processed_pseudogene	0.812135	-0.151809	-0.0789602	0.937064	NA
ENSG00000254596	CTD-3074O7.7	processed_pseudogene	0	NA	NA	NA	NA
ENSG00000254597	FAM90A10P	unprocessed_pseudogene	0	NA	NA	NA	NA
ENSG00000254598	CSNK2A3	protein_coding	8.6112	0.376426	0.781454	0.434535	NA
ENSG00000254599	RP11-115E19.1	lincRNA	0	NA	NA	NA	NA
ENSG00000254601	CYCSP26	processed_pseudogene	0	NA	NA	NA	NA
ENSG00000254602	AP000662.4	sense_overlapping	0.0922906	-0.161259	-0.0524708	0.958154	NA
ENSG00000254603	OR5M6P	unprocessed_pseudogene	0	NA	NA	NA	NA
ENSG00000254604	AP000487.6	antisense	0.0461453	-0.0487785	-0.0158211	0.987377	NA
ENSG00000254605	RP11-626H12.2	lincRNA	0	NA	NA	NA	NA
ENSG00000254606	RP11-22P4.2	lincRNA	0	NA	NA	NA	NA
ENSG00000254607	RP11-115C10.1	antisense	0.396901	0.825071	0.26967	0.787414	NA
ENSG00000254609	RP11-719K4.3	unprocessed_pseudogene	0	NA	NA	NA	NA
ENSG00000254610	RP5-903G2.2	lincRNA	0.312546	-0.0853535	-0.0279552	0.977698	NA
ENSG00000254612	RP11-676M6.1	processed_pseudogene	9.31371	0.601124	1.37541	0.169006	NA
ENSG00000254613	OR6M2P	unprocessed_pseudogene	0	NA	NA	NA	NA
ENSG00000254615	RP11-395G23.3	lincRNA	10.7521	-0.201487	-0.440898	0.659287	NA
ENSG00000254616	RP11-700F16.2	processed_pseudogene	0	NA	NA	NA	NA
ENSG00000254617	AP000648.3	unprocessed_pseudogene	0	NA	NA	NA	NA
ENSG00000254618	TMED10P1	processed_pseudogene	0	NA	NA	NA	NA
ENSG00000254619	RP11-646J21.4	lincRNA	0	NA	NA	NA	NA
ENSG00000254620	RP5-907D15.3	lincRNA	0	NA	NA	NA	NA
ENSG00000254621	SETP16	processed_pseudogene	0.0703205	0.734738	0.238339	0.811618	NA
ENSG00000254622	NAV2-AS4	antisense	0	NA	NA	NA	NA
ENSG00000254623	DEFB108P4	unprocessed_pseudogene	0	NA	NA	NA	NA
ENSG00000254624	OR4R3P	unprocessed_pseudogene	0	NA	NA	NA	NA
ENSG00000254625	GS1-24F4.3	antisense	0	NA	NA	NA	NA
ENSG00000254626	RP11-27G22.1	lincRNA	0	NA	NA	NA	NA
ENSG00000254627	RP1-17K7.1	sense_intronic	0	NA	NA	NA	NA
ENSG00000254629	RP11-160H12.3	processed_pseudogene	0	NA	NA	NA	NA
ENSG00000254630	CTD-2530H12.7	sense_intronic	0	NA	NA	NA	NA
ENSG00000254631	RP11-702H23.4	antisense	0	NA	NA	NA	NA
ENSG00000254632	RP11-21L23.4	antisense	0.0461453	-0.0487785	-0.0158211	0.987377	NA
ENSG00000254633	RP11-23J9.7	unitary_pseudogene	0.125353	-0.130477	-0.0424781	0.966118	NA
ENSG00000254634	SMG1P6	unprocessed_pseudogene	4.96233	-0.083924	-0.108306	0.913753	NA
ENSG00000254636	ARMS2	protein_coding	0	NA	NA	NA	NA
ENSG00000254637	OR4A18P	unprocessed_pseudogene	0	NA	NA	NA	NA
ENSG00000254638	RP11-356J5.4	antisense	0	NA	NA	NA	NA
ENSG00000254639	CTD-2589M5.5	lincRNA	0.421622	0.805309	0.263775	0.791953	NA
ENSG00000254641	RP11-732A19.2	sense_overlapping	0.485186	0.145877	0.0479158	0.961783	NA
ENSG00000254642	COX6CP5	processed_pseudogene	0	NA	NA	NA	NA
ENSG00000254644	RP11-5A11.2	processed_pseudogene	0	NA	NA	NA	NA
ENSG00000254645	RP11-396O20.2	lincRNA	0	NA	NA	NA	NA
ENSG00000254646	OR8B10P	unprocessed_pseudogene	0	NA	NA	NA	NA
ENSG00000254647	INS	protein_coding	0.197031	0.741093	0.240359	0.810052	NA
ENSG00000254648	RP11-713P17.4	lincRNA	0.811832	-0.319776	-0.136201	0.891662	NA
ENSG00000254649	RP11-452H21.2	antisense	0	NA	NA	NA	NA
ENSG00000254650	MTCYBP41	processed_pseudogene	0	NA	NA	NA	NA
ENSG00000254651	RP11-430H10.3	lincRNA	0	NA	NA	NA	NA
ENSG00000254653	RP11-702F3.1	lincRNA	0	NA	NA	NA	NA
ENSG00000254654	AC068858.1	lincRNA	0	NA	NA	NA	NA
ENSG00000254655	RP11-529A4.5	processed_pseudogene	0.310828	-0.154135	-0.0501596	0.959995	NA
ENSG00000254656	RTL1	protein_coding	0	NA	NA	NA	NA
ENSG00000254658	OR8J2	polymorphic_pseudogene	0	NA	NA	NA	NA
ENSG00000254659	RP11-262A12.1	lincRNA	0	NA	NA	NA	NA
ENSG00000254660	CTD-3051L14.14	processed_pseudogene	0	NA	NA	NA	NA
ENSG00000254661	RP11-222N13.1	lincRNA	0	NA	NA	NA	NA
ENSG00000254662	RP11-872D17.4	antisense	0.082599	-0.197761	-0.0642965	0.948734	NA
ENSG00000254663	OR4A11P	unprocessed_pseudogene	0	NA	NA	NA	NA
ENSG00000254664	CTD-2560E9.3	antisense	0	NA	NA	NA	NA
ENSG00000254665	RP11-152H18.3	antisense	0.26099	0.844313	0.275012	0.783307	NA
ENSG00000254668	RP11-375D13.1	processed_pseudogene	0	NA	NA	NA	NA
ENSG00000254669	RP5-945I17.2	lincRNA	0	NA	NA	NA	NA
ENSG00000254670	CTC-497E21.3	lincRNA	0	NA	NA	NA	NA
ENSG00000254671	STT3A-AS1	antisense	0	NA	NA	NA	NA
ENSG00000254672	RP5-916O11.3	processed_pseudogene	0	NA	NA	NA	NA
ENSG00000254673	RP11-598P20.5	protein_coding	0	NA	NA	NA	NA
ENSG00000254674	OR4A42P	unprocessed_pseudogene	0	NA	NA	NA	NA
ENSG00000254675	RP11-7I15.4	antisense	0	NA	NA	NA	NA
ENSG00000254676	RP11-727A23.4	sense_overlapping	2.19893	0.0117306	0.0123927	0.990112	NA
ENSG00000254677	OSBPL9P2	processed_pseudogene	0	NA	NA	NA	NA
ENSG00000254678	RP11-109L13.5	processed_pseudogene	0	NA	NA	NA	NA
ENSG00000254680	RP11-265D17.2	antisense	0	NA	NA	NA	NA
ENSG00000254683	SNRPCP6	processed_pseudogene	0	NA	NA	NA	NA
ENSG00000254684	RP11-882I15.1	processed_pseudogene	0	NA	NA	NA	NA
ENSG00000254686	RP1-276E15.1	lincRNA	0	NA	NA	NA	NA
ENSG00000254687	RP11-162D9.3	antisense	0	NA	NA	NA	NA
ENSG00000254688	RP11-47J17.3	antisense	0	NA	NA	NA	NA
ENSG00000254689	RP11-354A14.1	lincRNA	0.0703205	0.734738	0.238339	0.811618	NA
ENSG00000254690	GS1-393G12.12	antisense	1.60036	-0.648468	-0.488315	0.625327	NA
ENSG00000254691	RP11-91P24.5	antisense	0	NA	NA	NA	NA
ENSG00000254693	RP11-58K22.5	antisense	0.11162	0.351077	0.113879	0.909334	NA
ENSG00000254694	RP11-50B3.4	antisense	0.438044	0.030242	0.00995076	0.992061	NA
ENSG00000254695	RP11-396O20.1	lincRNA	0.0782103	0.747511	0.2424	0.808471	NA
ENSG00000254696	RP11-72M10.7	unprocessed_pseudogene	0	NA	NA	NA	NA
ENSG00000254697	COPS8P3	processed_pseudogene	0	NA	NA	NA	NA
ENSG00000254698	RP11-659G9.3	sense_overlapping	0	NA	NA	NA	NA
ENSG00000254699	RP11-12D16.2	lincRNA	0	NA	NA	NA	NA
ENSG00000254700	RP11-1236K1.11	processed_pseudogene	0	NA	NA	NA	NA
ENSG00000254701	RP11-1415C14.4	unprocessed_pseudogene	6.64161	-0.0639778	-0.0233168	0.981398	NA
ENSG00000254702	CTD-2651C21.3	processed_pseudogene	0	NA	NA	NA	NA
ENSG00000254704	RP11-1036E20.7	processed_pseudogene	1.37359	-0.560517	-0.320649	0.748476	NA
ENSG00000254705	RP11-675M1.2	antisense	0	NA	NA	NA	NA
ENSG00000254706	RP11-565P22.6	protein_coding	0.4372	-0.136222	-0.047316	0.962261	NA
ENSG00000254707	RP11-35J10.4	antisense	0	NA	NA	NA	NA
ENSG00000254708	RP1-145M24.1	processed_pseudogene	0	NA	NA	NA	NA
ENSG00000254710	CTD-2216M2.1	antisense	0	NA	NA	NA	NA
ENSG00000254712	RP11-560B16.5	processed_pseudogene	0	NA	NA	NA	NA
ENSG00000254713	HNRNPA1P72	processed_pseudogene	0	NA	NA	NA	NA
ENSG00000254714	RP11-163O19.1	unprocessed_pseudogene	0	NA	NA	NA	NA
ENSG00000254715	OR7E154P	unprocessed_pseudogene	0.25418	0.276108	0.0901921	0.928135	NA
ENSG00000254717	GLYATL1P2	transcribed_unprocessed_pseudogene	5.77814	0.929444	1.4655	0.142784	NA
ENSG00000254718	CTD-2184C24.2	antisense	1.66539	-1.14872	-0.982029	0.326086	NA
ENSG00000254719	RP11-351I24.3	processed_pseudogene	6.69258	-0.347495	-0.618977	0.535932	NA
ENSG00000254720	RP11-583F24.3	unprocessed_pseudogene	0	NA	NA	NA	NA
ENSG00000254721	RP11-805J14.5	antisense	1.06461	0.208201	0.134238	0.893214	NA
ENSG00000254722	FAM8A2P	unprocessed_pseudogene	0	NA	NA	NA	NA
ENSG00000254723	OR4A12P	unprocessed_pseudogene	0	NA	NA	NA	NA
ENSG00000254724	OR7E10P	unprocessed_pseudogene	0	NA	NA	NA	NA
ENSG00000254725	RP11-111A24.1	processed_pseudogene	0	NA	NA	NA	NA
ENSG00000254726	MEX3A	protein_coding	2.44913	-0.637921	-0.599008	0.549167	NA
ENSG00000254727	PTP4A1P6	transcribed_processed_pseudogene	0	NA	NA	NA	NA
ENSG00000254728	RP11-56P9.10	unprocessed_pseudogene	0	NA	NA	NA	NA
ENSG00000254730	RP11-801G16.2	processed_pseudogene	0	NA	NA	NA	NA
ENSG00000254731	CTD-2005H7.1	lincRNA	0	NA	NA	NA	NA
ENSG00000254732	RP11-691N7.6	protein_coding	0	NA	NA	NA	NA
ENSG00000254733	RP11-317J19.1	antisense	0	NA	NA	NA	NA
ENSG00000254734	CTD-3138F19.1	lincRNA	0	NA	NA	NA	NA
ENSG00000254735	HMGB1P42	processed_pseudogene	0	NA	NA	NA	NA
ENSG00000254736	BRD9P1	processed_pseudogene	0	NA	NA	NA	NA
ENSG00000254737	OR10G4	protein_coding	0.155414	-0.050771	-0.0164665	0.986862	NA
ENSG00000254738	RP11-583F24.4	unprocessed_pseudogene	0	NA	NA	NA	NA
ENSG00000254739	RP13-46H24.1	antisense	0.194676	0.764811	0.248398	0.803826	NA
ENSG00000254740	RP11-334E6.3	antisense	0	NA	NA	NA	NA
ENSG00000254741	RP11-661A12.7	antisense	10.2904	-1.08555	-2.11167	0.0347145	NA
ENSG00000254743	OR10V3P	unprocessed_pseudogene	0	NA	NA	NA	NA
ENSG00000254744	CTD-3076O17.1	antisense	1.00166	-1.73513	-0.996072	0.319215	NA
ENSG00000254746	RP11-958J22.1	processed_transcript	0.155414	-0.050771	-0.0164665	0.986862	NA
ENSG00000254747	MTND4LP18	processed_pseudogene	0	NA	NA	NA	NA
ENSG00000254748	HNRNPCP8	processed_pseudogene	0	NA	NA	NA	NA
ENSG00000254749	OR5BD1P	unprocessed_pseudogene	0	NA	NA	NA	NA
ENSG00000254750	CASP1P2	unprocessed_pseudogene	2.83731	0.0774131	0.0858086	0.931619	NA
ENSG00000254751	TRIM64DP	transcribed_unprocessed_pseudogene	0.184581	-0.185172	-0.0604354	0.951809	NA
ENSG00000254752	OR5M2P	unprocessed_pseudogene	0	NA	NA	NA	NA
ENSG00000254753	RP11-480O10.1	lincRNA	0	NA	NA	NA	NA
ENSG00000254754	RP11-20J1.1	lincRNA	0	NA	NA	NA	NA
ENSG00000254755	RP11-672A2.7	processed_pseudogene	0	NA	NA	NA	NA
ENSG00000254756	RP11-867G23.12	antisense	0.0412995	-0.0388937	-0.0126185	0.989932	NA
ENSG00000254757	RP13-726E6.1	lincRNA	0	NA	NA	NA	NA
ENSG00000254758	AP000889.1	unprocessed_pseudogene	0	NA	NA	NA	NA
ENSG00000254759	NAP1L1P1	processed_pseudogene	0.267034	-0.0465235	-0.0151085	0.987946	NA
ENSG00000254760	CTD-2616J11.3	antisense	4.18839	-1.66956	-2.19424	0.0282181	NA
ENSG00000254762	RP11-867G23.2	antisense	0	NA	NA	NA	NA
ENSG00000254764	TRIM53CP	unprocessed_pseudogene	0	NA	NA	NA	NA
ENSG00000254765	RP11-1H15.1	processed_pseudogene	0.162762	0.383537	0.124972	0.900545	NA
ENSG00000254767	OR2AL1P	unprocessed_pseudogene	0	NA	NA	NA	NA
ENSG00000254768	CTD-2140G10.2	antisense	0	NA	NA	NA	NA
ENSG00000254769	OR4A4P	unprocessed_pseudogene	0	NA	NA	NA	NA
ENSG00000254770	OR4D7P	unprocessed_pseudogene	0	NA	NA	NA	NA
ENSG00000254771	RP11-50B3.1	processed_pseudogene	0	NA	NA	NA	NA
ENSG00000254774	RP11-148O21.3	antisense	0.242918	-0.56949	-0.185822	0.852585	NA
ENSG00000254775	RP11-27P7.1	lincRNA	0	NA	NA	NA	NA
ENSG00000254776	AC084121.17	unprocessed_pseudogene	0	NA	NA	NA	NA
ENSG00000254777	AC022182.1	lincRNA	1.59415	0.885393	0.766719	0.443249	NA
ENSG00000254779	EGLN1P1	transcribed_processed_pseudogene	2.89605	-2.83901	-2.46669	0.0136369	NA
ENSG00000254780	RP11-793I11.1	processed_pseudogene	0	NA	NA	NA	NA
ENSG00000254781	GVINP2	processed_pseudogene	0.949122	1.215	0.512327	0.608422	NA
ENSG00000254784	LRRC6P1	processed_pseudogene	0	NA	NA	NA	NA
ENSG00000254785	RP11-81M19.1	unprocessed_pseudogene	0	NA	NA	NA	NA
ENSG00000254786	RP11-142C4.5	unprocessed_pseudogene	0.197031	0.741093	0.240359	0.810052	NA
ENSG00000254787	CTD-2537O9.1	antisense	0	NA	NA	NA	NA
ENSG00000254790	RP11-680F20.4	lincRNA	0	NA	NA	NA	NA
ENSG00000254791	FAR1-IT1	sense_intronic	0	NA	NA	NA	NA
ENSG00000254792	RP11-119D9.4	processed_pseudogene	0	NA	NA	NA	NA
ENSG00000254793	FDPSP4	processed_pseudogene	0	NA	NA	NA	NA
ENSG00000254794	RP11-665E10.3	processed_pseudogene	0	NA	NA	NA	NA
ENSG00000254795	OR5AP1P	unprocessed_pseudogene	0	NA	NA	NA	NA
ENSG00000254796	RP11-1118M6.2	processed_pseudogene	0	NA	NA	NA	NA
ENSG00000254798	TFAMP2	processed_pseudogene	0	NA	NA	NA	NA
ENSG00000254799	SLC25A47P1	processed_pseudogene	0.679022	-0.209671	-0.0689219	0.945052	NA
ENSG00000254800	RP11-163O19.3	processed_pseudogene	0	NA	NA	NA	NA
ENSG00000254801	CTD-2132H18.3	processed_pseudogene	0	NA	NA	NA	NA
ENSG00000254803	RP11-529A4.9	processed_pseudogene	0	NA	NA	NA	NA
ENSG00000254804	RP11-674C21.9	lincRNA	0	NA	NA	NA	NA
ENSG00000254805	SNRPCP14	processed_pseudogene	0	NA	NA	NA	NA
ENSG00000254806	SYS1-DBNDD2	protein_coding	10.3468	-2.5816	-3.03321	0.0024197	NA
ENSG00000254807	OR10AK1P	unprocessed_pseudogene	0	NA	NA	NA	NA
ENSG00000254810	RP11-672A2.4	lincRNA	8.81985	0.664304	1.26432	0.206116	NA
ENSG00000254811	RP11-680E19.1	transcribed_unprocessed_pseudogene	0	NA	NA	NA	NA
ENSG00000254812	RP11-661A12.12	antisense	0.604968	-1.59947	-0.716798	0.473499	NA
ENSG00000254813	RP11-252C15.1	lincRNA	0	NA	NA	NA	NA
ENSG00000254814	RP11-535A19.1	antisense	0.654204	-0.711079	-0.31899	0.749734	NA
ENSG00000254816	RP11-670N15.2	processed_pseudogene	0	NA	NA	NA	NA
ENSG00000254817	OR7E160P	unprocessed_pseudogene	0	NA	NA	NA	NA
ENSG00000254818	RP11-529A4.4	unprocessed_pseudogene	1.09741	-0.0677179	-0.0386649	0.969158	NA
ENSG00000254819	RP11-430L3.1	lincRNA	0	NA	NA	NA	NA
ENSG00000254820	CTD-2019O4.1	lincRNA	0	NA	NA	NA	NA
ENSG00000254821	RP3-400B16.4	antisense	0	NA	NA	NA	NA
ENSG00000254822	RP11-375D13.3	lincRNA	0	NA	NA	NA	NA
ENSG00000254823	RP11-109E10.1	lincRNA	0	NA	NA	NA	NA
ENSG00000254824	RP11-37O16.8	processed_pseudogene	0	NA	NA	NA	NA
ENSG00000254825	OR9G2P	unprocessed_pseudogene	0	NA	NA	NA	NA
ENSG00000254826	CTD-2530H12.2	sense_intronic	0.281731	0.98091	0.319814	0.74911	NA
ENSG00000254827	SLC22A18AS	protein_coding	12.1069	-0.368261	-0.906254	0.364802	NA
ENSG00000254828	RP11-72M10.5	unprocessed_pseudogene	0	NA	NA	NA	NA
ENSG00000254829	RP11-7I15.3	antisense	0	NA	NA	NA	NA
ENSG00000254830	RP11-99C10.1	lincRNA	0	NA	NA	NA	NA
ENSG00000254831	KRT18P58	processed_pseudogene	0	NA	NA	NA	NA
ENSG00000254832	OR4A40P	unprocessed_pseudogene	0	NA	NA	NA	NA
ENSG00000254833	RP11-50B3.2	lincRNA	0	NA	NA	NA	NA
ENSG00000254834	OR5M10	protein_coding	0	NA	NA	NA	NA
ENSG00000254835	RNF185-AS1	antisense	0.12521	0.344761	0.11181	0.910974	NA
ENSG00000254836	RP1-17K7.3	antisense	0	NA	NA	NA	NA
ENSG00000254839	AF131215.6	lincRNA	0.0626765	-0.0575045	-0.018647	0.985123	NA
ENSG00000254840	RP11-574M7.1	transcribed_unprocessed_pseudogene	0	NA	NA	NA	NA
ENSG00000254841	OR4V1P	unprocessed_pseudogene	0	NA	NA	NA	NA
ENSG00000254842	RP11-890B15.2	lincRNA	0.159068	-0.768567	-0.250037	0.802559	NA
ENSG00000254843	XIAPP2	processed_pseudogene	0	NA	NA	NA	NA
ENSG00000254844	RP11-728F11.3	antisense	0	NA	NA	NA	NA
ENSG00000254846	RP11-203M5.2	antisense	0	NA	NA	NA	NA
ENSG00000254847	RP11-51B23.3	lincRNA	0	NA	NA	NA	NA
ENSG00000254848	OR5BN1P	unprocessed_pseudogene	0	NA	NA	NA	NA
ENSG00000254850	RP5-901A4.4	processed_pseudogene	0	NA	NA	NA	NA
ENSG00000254851	RP11-109L13.1	unprocessed_pseudogene	0.210962	0.885394	0.288593	0.772893	NA
ENSG00000254852	NPIPA2	protein_coding	7.9582	-1.6624	-0.996976	0.318776	NA
ENSG00000254853	RP11-659P15.2	processed_pseudogene	0	NA	NA	NA	NA
ENSG00000254854	CTD-2523D13.2	antisense	0.123408	0.363886	0.118041	0.906035	NA
ENSG00000254855	RP11-867G23.1	antisense	0.218803	-0.941833	-0.306822	0.758979	NA
ENSG00000254856	NDUFA3P2	processed_pseudogene	0	NA	NA	NA	NA
ENSG00000254857	RP11-113D6.3	processed_pseudogene	0	NA	NA	NA	NA
ENSG00000254859	RP11-661A12.5	antisense	11.3515	0.524983	1.05177	0.292904	NA
ENSG00000254861	RP11-945A11.2	lincRNA	0	NA	NA	NA	NA
ENSG00000254862	RP11-159H22.2	antisense	0.0628798	-0.0654242	-0.0212109	0.983077	NA
ENSG00000254863	RP11-831A10.2	lincRNA	0	NA	NA	NA	NA
ENSG00000254864	CTD-2516F10.4	antisense	0	NA	NA	NA	NA
ENSG00000254865	RP11-748C4.1	antisense	0	NA	NA	NA	NA
ENSG00000254866	DEFB109P3	processed_pseudogene	0	NA	NA	NA	NA
ENSG00000254867	RP11-1167A19.6	processed_pseudogene	0	NA	NA	NA	NA
ENSG00000254869	RP11-91I20.2	lincRNA	0	NA	NA	NA	NA
ENSG00000254871	RP11-702F3.2	processed_pseudogene	0	NA	NA	NA	NA
ENSG00000254872	RP13-870H17.3	lincRNA	0.598502	-1.80809	-0.703977	0.481447	NA
ENSG00000254873	RP11-770J1.5	antisense	0.301428	-0.601134	-0.196465	0.844246	NA
ENSG00000254874	RP11-676F20.1	lincRNA	0	NA	NA	NA	NA
ENSG00000254877	RP11-142C4.4	processed_pseudogene	0.727417	1.41738	0.669904	0.502919	NA
ENSG00000254878	CTD-3096P4.1	antisense	0	NA	NA	NA	NA
ENSG00000254879	PTPRJ-AS1	antisense	0	NA	NA	NA	NA
ENSG00000254880	PKNOX2-AS1	lincRNA	0	NA	NA	NA	NA
ENSG00000254883	RP11-655M14.14	processed_pseudogene	0	NA	NA	NA	NA
ENSG00000254884	PRR13P2	processed_pseudogene	0.32279	0.366505	0.119455	0.904915	NA
ENSG00000254885	RP11-802F5.1	lincRNA	0	NA	NA	NA	NA
ENSG00000254886	OR4A10P	unprocessed_pseudogene	0	NA	NA	NA	NA
ENSG00000254888	RP11-716D19.1	processed_pseudogene	0	NA	NA	NA	NA
ENSG00000254889	AC084121.14	processed_pseudogene	0	NA	NA	NA	NA
ENSG00000254890	RP11-10A7.1	processed_pseudogene	0	NA	NA	NA	NA
ENSG00000254891	OR4A9P	unprocessed_pseudogene	0	NA	NA	NA	NA
ENSG00000254892	RP11-334E6.4	processed_pseudogene	0	NA	NA	NA	NA
ENSG00000254894	NAV2-AS1	antisense	0	NA	NA	NA	NA
ENSG00000254895	MTCO3P15	processed_pseudogene	0	NA	NA	NA	NA
ENSG00000254896	OPCML-IT1	sense_intronic	0	NA	NA	NA	NA
ENSG00000254897	RP11-482L11.1	processed_pseudogene	0	NA	NA	NA	NA
ENSG00000254898	RP11-513D5.2	antisense	0	NA	NA	NA	NA
ENSG00000254900	RP11-152H18.4	antisense	0	NA	NA	NA	NA
ENSG00000254902	ANO1-AS1	antisense	0	NA	NA	NA	NA
ENSG00000254903	OR8L1P	unprocessed_pseudogene	0	NA	NA	NA	NA
ENSG00000254905	RP11-712L6.7	antisense	0	NA	NA	NA	NA
ENSG00000254906	RP11-701I24.3	antisense	0	NA	NA	NA	NA
ENSG00000254907	RP11-484D2.2	antisense	0.062241	-0.0503824	-0.0163406	0.986963	NA
ENSG00000254909	RP11-110I1.5	processed_pseudogene	0	NA	NA	NA	NA
ENSG00000254911	SCARNA9	antisense	2.78841	0.000890555	0.000883442	0.999295	NA
ENSG00000254912	RP11-632K20.2	unprocessed_pseudogene	1.82972	0.922107	0.556178	0.578089	NA
ENSG00000254913	RP4-791M13.5	antisense	0	NA	NA	NA	NA
ENSG00000254914	CTD-2537L20.1	processed_pseudogene	0	NA	NA	NA	NA
ENSG00000254915	RP11-263C24.3	processed_pseudogene	0	NA	NA	NA	NA
ENSG00000254916	RP11-529A4.12	unprocessed_pseudogene	0	NA	NA	NA	NA
ENSG00000254917	OR7E15P	unprocessed_pseudogene	0	NA	NA	NA	NA
ENSG00000254919	RP11-698N11.2	antisense	0	NA	NA	NA	NA
ENSG00000254920	RP11-56P9.6	unprocessed_pseudogene	0	NA	NA	NA	NA
ENSG00000254921	RP11-236J17.6	antisense	0	NA	NA	NA	NA
ENSG00000254923	RP11-1236K1.8	processed_pseudogene	0	NA	NA	NA	NA
ENSG00000254924	RP11-684B2.3	processed_pseudogene	0	NA	NA	NA	NA
ENSG00000254925	OR4C9P	unprocessed_pseudogene	0	NA	NA	NA	NA
ENSG00000254926	AP000445.2	unprocessed_pseudogene	0	NA	NA	NA	NA
ENSG00000254927	RP11-98J9.2	lincRNA	0	NA	NA	NA	NA
ENSG00000254928	RP11-702H23.6	antisense	0.295178	0.258801	0.0846522	0.932538	NA
ENSG00000254930	RP11-98J9.3	lincRNA	0	NA	NA	NA	NA
ENSG00000254931	MTATP6P15	processed_pseudogene	0	NA	NA	NA	NA
ENSG00000254932	RP11-687M24.8	antisense	0	NA	NA	NA	NA
ENSG00000254933	RP11-619A14.2	antisense	1.58363	-0.653073	-0.505209	0.613412	NA
ENSG00000254934	LINC00678	lincRNA	0	NA	NA	NA	NA
ENSG00000254935	RP11-266E8.2	processed_pseudogene	0.197031	0.741093	0.240359	0.810052	NA
ENSG00000254936	AF131215.3	sense_intronic	0.101034	-0.413251	-0.134213	0.893234	NA
ENSG00000254937	RP11-728D14.6	unprocessed_pseudogene	0	NA	NA	NA	NA
ENSG00000254938	RP11-688I9.4	lincRNA	0	NA	NA	NA	NA
ENSG00000254939	CTD-2342I9.1	processed_pseudogene	0	NA	NA	NA	NA
ENSG00000254940	OR4A19P	unprocessed_pseudogene	0	NA	NA	NA	NA
ENSG00000254941	RP11-677M14.5	processed_pseudogene	0	NA	NA	NA	NA
ENSG00000254942	RP5-1160K1.8	antisense	0.054889	-0.0446644	-0.0144884	0.98844	NA
ENSG00000254943	RP11-664I21.6	antisense	0.155414	-0.050771	-0.0164665	0.986862	NA
ENSG00000254944	ATP5F1P5	processed_pseudogene	1.34967	-0.387253	-0.256892	0.797262	NA
ENSG00000254946	RP11-531H8.1	lincRNA	0	NA	NA	NA	NA
ENSG00000254947	OR8K4P	unprocessed_pseudogene	0	NA	NA	NA	NA
ENSG00000254948	OR7E158P	unprocessed_pseudogene	0	NA	NA	NA	NA
ENSG00000254949	GNG5P3	processed_pseudogene	0	NA	NA	NA	NA
ENSG00000254951	RP11-494M8.4	sense_overlapping	0	NA	NA	NA	NA
ENSG00000254952	AP001257.1	lincRNA	1.72015	-0.301384	-0.28053	0.779071	NA
ENSG00000254953	RP11-100N3.2	processed_pseudogene	0	NA	NA	NA	NA
ENSG00000254954	SLC2A13P1	processed_pseudogene	0	NA	NA	NA	NA
ENSG00000254957	RP11-179A10.2	processed_pseudogene	0	NA	NA	NA	NA
ENSG00000254959	INMT-MINDY4	protein_coding	0.369321	0.933404	0.304853	0.760478	NA
ENSG00000254960	KIRREL3-AS2	antisense	0	NA	NA	NA	NA
ENSG00000254961	TUBB4BP4	processed_pseudogene	0	NA	NA	NA	NA
ENSG00000254962	OR4A14P	unprocessed_pseudogene	0	NA	NA	NA	NA
ENSG00000254963	CTD-2562J17.9	antisense	0	NA	NA	NA	NA
ENSG00000254964	RP11-831H9.3	antisense	0	NA	NA	NA	NA
ENSG00000254965	C1DP5	processed_pseudogene	0.650752	-0.511986	-0.228546	0.819222	NA
ENSG00000254966	RP11-1081L13.4	antisense	0.844467	1.07917	0.540894	0.58858	NA
ENSG00000254968	RP11-65M17.3	lincRNA	0	NA	NA	NA	NA
ENSG00000254971	RP11-313I2.11	lincRNA	0	NA	NA	NA	NA
ENSG00000254972	RP11-167J8.3	lincRNA	0.0661501	0.754254	0.244544	0.806809	NA
ENSG00000254973	RP11-429J17.7	lincRNA	0	NA	NA	NA	NA
ENSG00000254974	RP11-702H23.2	processed_pseudogene	0.520992	0.000556833	0.000183268	0.999854	NA
ENSG00000254975	RP11-672A2.3	lincRNA	0.51131	-0.757757	-0.279552	0.779821	NA
ENSG00000254976	OR8B7P	unprocessed_pseudogene	0	NA	NA	NA	NA
ENSG00000254978	ALG1L9P	transcribed_unprocessed_pseudogene	0.369254	0.253034	0.0829832	0.933865	NA
ENSG00000254979	RP11-872D17.8	protein_coding	8.58438	0.20825	0.262511	0.792928	NA
ENSG00000254980	RP11-794P6.6	antisense	0	NA	NA	NA	NA
ENSG00000254981	RP11-350N15.3	antisense	0	NA	NA	NA	NA
ENSG00000254983	RP11-573E11.2	sense_intronic	0	NA	NA	NA	NA
ENSG00000254984	FTLP6	processed_pseudogene	0	NA	NA	NA	NA
ENSG00000254985	RSF1-IT2	sense_intronic	0.0461453	-0.0487785	-0.0158211	0.987377	NA
ENSG00000254987	RP11-563P16.1	lincRNA	0	NA	NA	NA	NA
ENSG00000254988	CTD-2547H18.1	antisense	0	NA	NA	NA	NA
ENSG00000254989	RP11-469N6.3	lincRNA	0	NA	NA	NA	NA
ENSG00000254990	RP11-108O10.2	lincRNA	0	NA	NA	NA	NA
ENSG00000254991	RP13-631K18.3	lincRNA	0	NA	NA	NA	NA
ENSG00000254992	RP11-215H18.5	processed_pseudogene	0	NA	NA	NA	NA
ENSG00000254993	TRIM77BP	unprocessed_pseudogene	0	NA	NA	NA	NA
ENSG00000254997	KRTAP5-9	protein_coding	0.453831	-1.13906	-0.37251	0.709513	NA
ENSG00000254998	RP11-94P11.4	lincRNA	0	NA	NA	NA	NA
ENSG00000255000	AC139103.1	processed_pseudogene	0	NA	NA	NA	NA
ENSG00000255001	RP11-347H15.3	processed_pseudogene	0	NA	NA	NA	NA
ENSG00000255002	CTD-2509G16.2	lincRNA	1.33263	0.705626	0.437509	0.661742	NA
ENSG00000255003	CYCSP28	processed_pseudogene	0	NA	NA	NA	NA
ENSG00000255004	RP1-68D18.3	antisense	0	NA	NA	NA	NA
ENSG00000255005	RP11-90K17.2	antisense	0	NA	NA	NA	NA
ENSG00000255006	ELOCP22	processed_pseudogene	0	NA	NA	NA	NA
ENSG00000255007	CTD-2589M5.4	antisense	0.534272	1.63156	0.531604	0.595	NA
ENSG00000255008	AP000442.4	lincRNA	0.0922906	-0.161259	-0.0524708	0.958154	NA
ENSG00000255009	UBTFL1	protein_coding	0	NA	NA	NA	NA
ENSG00000255010	RP11-113K21.3	processed_pseudogene	0.0628798	-0.0654242	-0.0212109	0.983077	NA
ENSG00000255011	RP11-529A4.10	unprocessed_pseudogene	0	NA	NA	NA	NA
ENSG00000255012	OR5M1	protein_coding	0	NA	NA	NA	NA
ENSG00000255014	ARL6IP1P3	processed_pseudogene	0	NA	NA	NA	NA
ENSG00000255015	RP11-716H6.1	lincRNA	0	NA	NA	NA	NA
ENSG00000255016	RP11-481A20.8	processed_pseudogene	0	NA	NA	NA	NA
ENSG00000255018	RP11-413N13.1	processed_pseudogene	0	NA	NA	NA	NA
ENSG00000255019	OR5D15P	unprocessed_pseudogene	0	NA	NA	NA	NA
ENSG00000255020	AF131216.5	antisense	0	NA	NA	NA	NA
ENSG00000255021	RP11-536I6.2	lincRNA	0.281282	0.894455	0.291868	0.770387	NA
ENSG00000255022	RP11-665E10.1	processed_pseudogene	0	NA	NA	NA	NA
ENSG00000255025	AF228730.13	processed_pseudogene	0	NA	NA	NA	NA
ENSG00000255027	RP11-680F20.9	antisense	0	NA	NA	NA	NA
ENSG00000255028	RP11-708B6.2	antisense	0.762246	0.478255	0.274655	0.783582	NA
ENSG00000255029	CTD-3012A18.1	lincRNA	1.25781	2.25346	1.41133	0.158149	NA
ENSG00000255030	OR8B5P	unprocessed_pseudogene	0	NA	NA	NA	NA
ENSG00000255032	RP11-45A12.2	lincRNA	0	NA	NA	NA	NA
ENSG00000255033	SERPINA15P	processed_pseudogene	0	NA	NA	NA	NA
ENSG00000255035	SDHCP4	processed_pseudogene	0.361211	1.4097	0.460328	0.645281	NA
ENSG00000255037	RP11-680G24.1	unprocessed_pseudogene	0	NA	NA	NA	NA
ENSG00000255038	RP11-1167A19.2	antisense	0.848021	0.626563	0.365484	0.714751	NA
ENSG00000255039	RP11-882G5.1	lincRNA	0	NA	NA	NA	NA
ENSG00000255040	RP11-677N16.1	processed_pseudogene	0	NA	NA	NA	NA
ENSG00000255041	RP11-430H10.4	lincRNA	0	NA	NA	NA	NA
ENSG00000255042	RP11-347H15.5	transcribed_unprocessed_pseudogene	0	NA	NA	NA	NA
ENSG00000255043	NAV2-AS5	antisense	0	NA	NA	NA	NA
ENSG00000255045	RP11-677M14.2	antisense	1.09565	-0.260258	-0.193249	0.846764	NA
ENSG00000255046	RP11-297N6.4	lincRNA	4.00258	-0.199934	-0.230919	0.817377	NA
ENSG00000255047	HNRNPRP2	processed_pseudogene	0	NA	NA	NA	NA
ENSG00000255048	OR8X1P	unprocessed_pseudogene	0	NA	NA	NA	NA
ENSG00000255050	RP11-661A12.9	antisense	0.988636	-0.221586	-0.138717	0.889674	NA
ENSG00000255051	BCAS2P1	processed_pseudogene	0	NA	NA	NA	NA
ENSG00000255052	FAM66D	antisense	1.03133	0.758357	0.531249	0.595246	NA
ENSG00000255053	OR4A44P	unprocessed_pseudogene	0	NA	NA	NA	NA
ENSG00000255054	RP1-317E23.6	protein_coding	0.276872	-0.193923	-0.0633604	0.94948	NA
ENSG00000255055	MTND1P35	processed_pseudogene	0	NA	NA	NA	NA
ENSG00000255057	RP11-567M21.3	processed_pseudogene	0	NA	NA	NA	NA
ENSG00000255058	PDCL2P2	processed_pseudogene	0	NA	NA	NA	NA
ENSG00000255059	AP000620.1	processed_pseudogene	0.140641	0.868584	0.282525	0.777541	NA
ENSG00000255060	RP11-219O3.2	antisense	0	NA	NA	NA	NA
ENSG00000255062	RP11-712L6.5	antisense	1.16311	-2.58253	-1.41521	0.157007	NA
ENSG00000255063	RP11-718B12.1	processed_pseudogene	0	NA	NA	NA	NA
ENSG00000255065	RP11-680E19.2	processed_pseudogene	0	NA	NA	NA	NA
ENSG00000255067	RP11-47J17.1	sense_intronic	0	NA	NA	NA	NA
ENSG00000255070	OSBPL9P3	processed_pseudogene	0	NA	NA	NA	NA
ENSG00000255071	SAA2-SAA4	protein_coding	0	NA	NA	NA	NA
ENSG00000255073	ZFP91-CNTF	protein_coding	3.55102	-2.05115	-0.679966	0.496526	NA
ENSG00000255074	RP11-140L24.3	processed_pseudogene	0	NA	NA	NA	NA
ENSG00000255075	CENPUP1	processed_pseudogene	0	NA	NA	NA	NA
ENSG00000255076	CTD-2023J5.1	sense_intronic	0	NA	NA	NA	NA
ENSG00000255077	OR4X7P	unprocessed_pseudogene	0	NA	NA	NA	NA
ENSG00000255078	OR4A6P	unprocessed_pseudogene	0	NA	NA	NA	NA
ENSG00000255079	RP11-45A12.1	lincRNA	0.15292	0.263346	0.0857235	0.931686	NA
ENSG00000255081	RP11-263C24.1	sense_intronic	0	NA	NA	NA	NA
ENSG00000255082	GRM5-AS1	antisense	0	NA	NA	NA	NA
ENSG00000255083	OR5AK1P	unprocessed_pseudogene	0	NA	NA	NA	NA
ENSG00000255084	RP11-843A23.1	antisense	0	NA	NA	NA	NA
ENSG00000255085	AF186192.5	transcribed_unprocessed_pseudogene	0	NA	NA	NA	NA
ENSG00000255086	RP11-336F14.1	processed_pseudogene	0	NA	NA	NA	NA
ENSG00000255087	RP11-168K9.2	lincRNA	0	NA	NA	NA	NA
ENSG00000255088	RP11-23B7.4	processed_pseudogene	0	NA	NA	NA	NA
ENSG00000255089	RP11-326C3.10	antisense	1.14389	0.0979326	0.0519009	0.958608	NA
ENSG00000255091	RP11-495O11.1	antisense	0	NA	NA	NA	NA
ENSG00000255092	RP11-58K22.4	antisense	0	NA	NA	NA	NA
ENSG00000255093	RP11-794P6.2	transcribed_unitary_pseudogene	0	NA	NA	NA	NA
ENSG00000255094	RP11-406D1.2	lincRNA	0	NA	NA	NA	NA
ENSG00000255095	OR1D4	transcribed_unprocessed_pseudogene	0.155414	-0.050771	-0.0164665	0.986862	NA
ENSG00000255096	OR5B10P	unprocessed_pseudogene	0	NA	NA	NA	NA
ENSG00000255097	RP11-5L12.1	sense_intronic	0	NA	NA	NA	NA
ENSG00000255099	RP11-25D10.2	processed_pseudogene	0	NA	NA	NA	NA
ENSG00000255100	RP11-21L23.3	antisense	0	NA	NA	NA	NA
ENSG00000255101	RP11-412B14.1	antisense	1.45766	1.99742	1.43736	0.150616	NA
ENSG00000255102	RP11-164N3.2	lincRNA	0	NA	NA	NA	NA
ENSG00000255104	AC005324.8	protein_coding	0.116466	0.340299	0.11035	0.912132	NA
ENSG00000255105	RP11-5A11.1	processed_pseudogene	0	NA	NA	NA	NA
ENSG00000255106	RP11-58K22.2	processed_pseudogene	0	NA	NA	NA	NA
ENSG00000255107	RP11-159H10.1	processed_pseudogene	0	NA	NA	NA	NA
ENSG00000255108	AP006621.8	antisense	2.64942	1.47363	1.48737	0.136918	NA
ENSG00000255109	CTD-2572N17.1	lincRNA	0	NA	NA	NA	NA
ENSG00000255110	RP11-72M10.8	unprocessed_pseudogene	0	NA	NA	NA	NA
ENSG00000255111	RP11-163O19.8	processed_pseudogene	0	NA	NA	NA	NA
ENSG00000255113	OR4A48P	unprocessed_pseudogene	0	NA	NA	NA	NA
ENSG00000255114	RP11-110I1.6	antisense	0.0461453	-0.0487785	-0.0158211	0.987377	NA
ENSG00000255115	RP11-91P24.3	processed_pseudogene	0	NA	NA	NA	NA
ENSG00000255116	SLC5A4P1	processed_pseudogene	0	NA	NA	NA	NA
ENSG00000255117	RP5-1027O15.1	lincRNA	0	NA	NA	NA	NA
ENSG00000255118	RP11-703H8.7	antisense	0	NA	NA	NA	NA
ENSG00000255119	RP11-655M14.12	antisense	0	NA	NA	NA	NA
ENSG00000255120	OVOL1-AS1	antisense	0.054889	-0.0446644	-0.0144884	0.98844	NA
ENSG00000255121	RP11-110I1.12	lincRNA	12.4627	-0.779873	-1.95932	0.0500759	NA
ENSG00000255122	RP11-303G3.6	processed_pseudogene	0	NA	NA	NA	NA
ENSG00000255123	MTND5P21	processed_pseudogene	0	NA	NA	NA	NA
ENSG00000255125	RP11-685M7.5	antisense	0	NA	NA	NA	NA
ENSG00000255126	CTD-2531D15.5	antisense	0.461325	1.18348	0.386881	0.698844	NA
ENSG00000255127	RP11-676F20.2	unprocessed_pseudogene	0	NA	NA	NA	NA
ENSG00000255128	HSPD1P3	processed_pseudogene	0	NA	NA	NA	NA
ENSG00000255129	RP11-839D17.3	antisense	0.433324	0.264094	0.0863368	0.931199	NA
ENSG00000255130	RP11-396J6.1	antisense	0	NA	NA	NA	NA
ENSG00000255131	OR9L1P	unprocessed_pseudogene	0	NA	NA	NA	NA
ENSG00000255132	RP11-63C8.1	lincRNA	0	NA	NA	NA	NA
ENSG00000255133	RP11-646J21.2	lincRNA	0	NA	NA	NA	NA
ENSG00000255134	OR8K2P	unprocessed_pseudogene	0	NA	NA	NA	NA
ENSG00000255136	CTD-2562J17.4	lincRNA	0	NA	NA	NA	NA
ENSG00000255138	GLTPP1	processed_pseudogene	0.14563	1.12187	0.364164	0.715736	NA
ENSG00000255139	AP000442.1	antisense	2.5166	-2.15958	-2.07215	0.0382515	NA
ENSG00000255140	OR5BN2P	unprocessed_pseudogene	0	NA	NA	NA	NA
ENSG00000255141	HNRNPA1P76	processed_pseudogene	0.103976	-0.415962	-0.135085	0.892545	NA
ENSG00000255142	AP006621.6	lincRNA	0.570204	-1.02626	-0.390006	0.696532	NA
ENSG00000255143	RP11-805J14.3	sense_overlapping	0	NA	NA	NA	NA
ENSG00000255144	RP11-589N15.1	unprocessed_pseudogene	0	NA	NA	NA	NA
ENSG00000255145	STX17-AS1	antisense	2.28606	-0.0748831	-0.0782672	0.937615	NA
ENSG00000255146	RP11-659P15.1	lincRNA	0	NA	NA	NA	NA
ENSG00000255147	RP11-655M14.4	unprocessed_pseudogene	0	NA	NA	NA	NA
ENSG00000255148	RP4-791M13.4	antisense	0	NA	NA	NA	NA
ENSG00000255149	RP11-97I14.1	processed_pseudogene	0	NA	NA	NA	NA
ENSG00000255151	GLYATL1P3	protein_coding	0	NA	NA	NA	NA
ENSG00000255155	RP11-535N6.2	processed_pseudogene	0	NA	NA	NA	NA
ENSG00000255156	RNY1P9	misc_RNA	0	NA	NA	NA	NA
ENSG00000255157	CTD-2313N18.8	transcribed_unprocessed_pseudogene	0	NA	NA	NA	NA
ENSG00000255158	RP11-754B17.1	antisense	0.184581	-0.185172	-0.0604354	0.951809	NA
ENSG00000255159	RP11-318C2.1	antisense	0	NA	NA	NA	NA
ENSG00000255160	RP11-428C19.5	lincRNA	0.125353	-0.130477	-0.0424781	0.966118	NA
ENSG00000255161	RP11-646J21.7	processed_pseudogene	0	NA	NA	NA	NA
ENSG00000255162	RP11-358N4.3	unprocessed_pseudogene	0	NA	NA	NA	NA
ENSG00000255163	HSPE1P18	processed_pseudogene	3.65884	0.0210647	0.0250496	0.980015	NA
ENSG00000255164	RP5-1047A19.4	antisense	0	NA	NA	NA	NA
ENSG00000255165	CTD-2609K8.3	sense_intronic	0.202068	-0.762631	-0.248459	0.80378	NA
ENSG00000255166	RP11-726G23.11	processed_pseudogene	0	NA	NA	NA	NA
ENSG00000255167	RP11-670N15.1	antisense	0	NA	NA	NA	NA
ENSG00000255169	RP11-646J21.3	lincRNA	0	NA	NA	NA	NA
ENSG00000255170	RP11-313I2.6	processed_pseudogene	0	NA	NA	NA	NA
ENSG00000255171	LINC01499	lincRNA	0	NA	NA	NA	NA
ENSG00000255172	OR5AM1P	unprocessed_pseudogene	0	NA	NA	NA	NA
ENSG00000255173	AP003068.12	antisense	0	NA	NA	NA	NA
ENSG00000255174	RP11-481A20.4	processed_pseudogene	0	NA	NA	NA	NA
ENSG00000255175	RP11-277K23.1	lincRNA	0	NA	NA	NA	NA
ENSG00000255176	AP002954.3	antisense	0	NA	NA	NA	NA
ENSG00000255177	RP11-532E4.2	antisense	0	NA	NA	NA	NA
ENSG00000255178	RP11-686G23.2	lincRNA	0	NA	NA	NA	NA
ENSG00000255179	RP11-324J3.1	lincRNA	0	NA	NA	NA	NA
ENSG00000255181	CCDC166	protein_coding	0	NA	NA	NA	NA
ENSG00000255183	RP11-720D4.3	lincRNA	0	NA	NA	NA	NA
ENSG00000255184	RP11-313I2.7	unprocessed_pseudogene	0	NA	NA	NA	NA
ENSG00000255185	PDXDC2P	transcribed_unprocessed_pseudogene	3.32311	-0.912872	-0.889318	0.373832	NA
ENSG00000255186	RP11-514F3.5	sense_intronic	0	NA	NA	NA	NA
ENSG00000255187	RP11-699F16.2	lincRNA	0	NA	NA	NA	NA
ENSG00000255188	RP11-507F16.1	processed_pseudogene	0	NA	NA	NA	NA
ENSG00000255189	GLYATL1P1	unprocessed_pseudogene	0	NA	NA	NA	NA
ENSG00000255190	TRIM51DP	processed_pseudogene	0	NA	NA	NA	NA
ENSG00000255191	RP11-626H12.1	lincRNA	0	NA	NA	NA	NA
ENSG00000255192	NANOGP8	protein_coding	0.189258	0.281998	0.091837	0.926828	NA
ENSG00000255193	RP11-945A11.1	lincRNA	0	NA	NA	NA	NA
ENSG00000255196	OR4A17P	unprocessed_pseudogene	0	NA	NA	NA	NA
ENSG00000255199	GTF2IP11	unprocessed_pseudogene	0	NA	NA	NA	NA
ENSG00000255201	RP11-350N15.4	antisense	0	NA	NA	NA	NA
ENSG00000255202	RP4-541C22.5	antisense	0	NA	NA	NA	NA
ENSG00000255203	OR7E2P	unprocessed_pseudogene	0	NA	NA	NA	NA
ENSG00000255204	RP11-738O11.9	unprocessed_pseudogene	0	NA	NA	NA	NA
ENSG00000255205	MED28P5	processed_pseudogene	0	NA	NA	NA	NA
ENSG00000255206	RP11-403D15.2	antisense	0	NA	NA	NA	NA
ENSG00000255207	RP1-305G21.1	processed_pseudogene	0	NA	NA	NA	NA
ENSG00000255209	RP11-258O13.1	lincRNA	0	NA	NA	NA	NA
ENSG00000255210	RP11-344L21.1	processed_pseudogene	0	NA	NA	NA	NA
ENSG00000255211	RP11-1195F20.7	unprocessed_pseudogene	0	NA	NA	NA	NA
ENSG00000255213	NPM1P35	processed_pseudogene	0.103541	-0.409837	-0.133119	0.894099	NA
ENSG00000255214	RP11-163O19.10	unprocessed_pseudogene	0	NA	NA	NA	NA
ENSG00000255215	OR4R1P	unprocessed_pseudogene	0	NA	NA	NA	NA
ENSG00000255216	RP11-831A10.1	lincRNA	0	NA	NA	NA	NA
ENSG00000255217	OR5J7P	unprocessed_pseudogene	0	NA	NA	NA	NA
ENSG00000255218	OR5BC1P	unprocessed_pseudogene	0	NA	NA	NA	NA
ENSG00000255219	RP11-716H6.2	antisense	0	NA	NA	NA	NA
ENSG00000255220	DDX18P5	processed_pseudogene	0	NA	NA	NA	NA
ENSG00000255221	CARD17	protein_coding	9.21644	0.864795	1.72713	0.0841436	NA
ENSG00000255222	SETP17	processed_pseudogene	0.929911	1.36117	0.895125	0.37072	NA
ENSG00000255223	OR5M11	protein_coding	0	NA	NA	NA	NA
ENSG00000255224	CTD-3065J16.9	antisense	6.07608	-0.350953	-0.51627	0.605666	NA
ENSG00000255225	OR8B6P	unprocessed_pseudogene	0	NA	NA	NA	NA
ENSG00000255226	CTD-2210P24.3	lincRNA	0	NA	NA	NA	NA
ENSG00000255227	RP11-460B17.2	lincRNA	0	NA	NA	NA	NA
ENSG00000255229	RP11-304M2.3	antisense	0.0412995	-0.0388937	-0.0126185	0.989932	NA
ENSG00000255230	RP5-901A4.5	processed_pseudogene	0	NA	NA	NA	NA
ENSG00000255231	MRPS36P4	processed_pseudogene	0	NA	NA	NA	NA
ENSG00000255232	RP11-438N5.4	processed_pseudogene	0	NA	NA	NA	NA
ENSG00000255233	RP11-755E23.3	lincRNA	0	NA	NA	NA	NA
ENSG00000255234	RP11-727A23.10	antisense	0.771308	-1.82386	-0.884411	0.376475	NA
ENSG00000255235	RP11-313I2.8	unprocessed_pseudogene	0	NA	NA	NA	NA
ENSG00000255236	CTD-2655K5.1	antisense	0.054889	-0.0446644	-0.0144884	0.98844	NA
ENSG00000255237	RP13-317D12.3	antisense	0.0628798	-0.0654242	-0.0212109	0.983077	NA
ENSG00000255238	RFPL4AP1	processed_pseudogene	0.054889	-0.0446644	-0.0144884	0.98844	NA
ENSG00000255239	TREHP1	unprocessed_pseudogene	0	NA	NA	NA	NA
ENSG00000255241	RP11-164N3.3	antisense	0	NA	NA	NA	NA
ENSG00000255243	CTD-2507G9.1	lincRNA	0	NA	NA	NA	NA
ENSG00000255244	RP11-583F24.8	antisense	0	NA	NA	NA	NA
ENSG00000255245	FXYD6-FXYD2	protein_coding	0.0628798	-0.0654242	-0.0212109	0.983077	NA
ENSG00000255246	RP11-179A16.2	lincRNA	0	NA	NA	NA	NA
ENSG00000255247	CTD-2523D13.1	lincRNA	0.158959	0.844075	0.274688	0.783556	NA
ENSG00000255248	MIR100HG	processed_transcript	0.0794797	0.741479	0.240481	0.809957	NA
ENSG00000255250	CTD-2005H7.2	lincRNA	0	NA	NA	NA	NA
ENSG00000255251	PRR23D1	protein_coding	0.17489	-0.755865	-0.246274	0.80547	NA
ENSG00000255252	RP1-65P5.3	antisense	0.0461453	-0.0487785	-0.0158211	0.987377	NA
ENSG00000255253	RP11-303G3.9	processed_pseudogene	0	NA	NA	NA	NA
ENSG00000255254	HIGD1AP5	processed_pseudogene	0	NA	NA	NA	NA
ENSG00000255255	PPP1R1AP1	processed_pseudogene	0	NA	NA	NA	NA
ENSG00000255256	RP5-916O11.2	sense_intronic	0	NA	NA	NA	NA
ENSG00000255257	AC025016.1	lincRNA	0	NA	NA	NA	NA
ENSG00000255258	RP11-448P19.1	lincRNA	0	NA	NA	NA	NA
ENSG00000255259	ZNF123P	processed_pseudogene	0	NA	NA	NA	NA
ENSG00000255260	CTD-3224I3.3	lincRNA	0	NA	NA	NA	NA
ENSG00000255261	OR7E4P	unprocessed_pseudogene	0	NA	NA	NA	NA
ENSG00000255262	ELOBP2	processed_pseudogene	0	NA	NA	NA	NA
ENSG00000255265	TMA16P1	processed_pseudogene	0	NA	NA	NA	NA
ENSG00000255266	RP11-734C14.2	processed_pseudogene	0	NA	NA	NA	NA
ENSG00000255267	RP11-430H10.2	lincRNA	0	NA	NA	NA	NA
ENSG00000255268	RP11-707M1.9	unprocessed_pseudogene	0	NA	NA	NA	NA
ENSG00000255269	RP11-702F3.4	lincRNA	0	NA	NA	NA	NA
ENSG00000255270	NAV2-IT1	sense_intronic	0	NA	NA	NA	NA
ENSG00000255271	RP4-594L9.2	lincRNA	0	NA	NA	NA	NA
ENSG00000255272	RP11-646J21.6	antisense	0	NA	NA	NA	NA
ENSG00000255273	AF238378.7	processed_pseudogene	0	NA	NA	NA	NA
ENSG00000255275	RP13-279N23.2	protein_coding	0.140641	0.868584	0.282525	0.777541	NA
ENSG00000255276	RRM1-AS1	antisense	0	NA	NA	NA	NA
ENSG00000255277	ABCC6P2	transcribed_unprocessed_pseudogene	0	NA	NA	NA	NA
ENSG00000255279	RP11-375D13.4	lincRNA	0	NA	NA	NA	NA
ENSG00000255280	CTD-2530H12.5	processed_pseudogene	0	NA	NA	NA	NA
ENSG00000255281	RP11-460B17.1	processed_pseudogene	0	NA	NA	NA	NA
ENSG00000255282	WTAPP1	transcribed_processed_pseudogene	0	NA	NA	NA	NA
ENSG00000255283	RP11-72M10.4	unprocessed_pseudogene	0	NA	NA	NA	NA
ENSG00000255285	RP11-358N4.5	processed_pseudogene	0	NA	NA	NA	NA
ENSG00000255286	RP11-708L7.7	processed_pseudogene	0	NA	NA	NA	NA
ENSG00000255287	SNRPGP16	processed_pseudogene	0	NA	NA	NA	NA
ENSG00000255288	RP4-562D20.2	processed_pseudogene	0	NA	NA	NA	NA
ENSG00000255289	RP11-91I20.1	lincRNA	0	NA	NA	NA	NA
ENSG00000255291	HMGB1P40	processed_pseudogene	0	NA	NA	NA	NA
ENSG00000255293	WIZP1	processed_pseudogene	0.197031	0.741093	0.240359	0.810052	NA
ENSG00000255294	OR4A50P	unprocessed_pseudogene	0	NA	NA	NA	NA
ENSG00000255295	RP11-745I13.1	processed_pseudogene	0	NA	NA	NA	NA
ENSG00000255296	RP11-757C15.4	processed_pseudogene	0	NA	NA	NA	NA
ENSG00000255297	OR4A41P	unprocessed_pseudogene	0	NA	NA	NA	NA
ENSG00000255298	OR8G5	protein_coding	0	NA	NA	NA	NA
ENSG00000255299	RP11-655C2.3	lincRNA	1.12949	0.359991	0.251569	0.801374	NA
ENSG00000255300	RP11-148I19.1	lincRNA	0	NA	NA	NA	NA
ENSG00000255301	RP11-624G17.3	antisense	0.0628798	-0.0654242	-0.0212109	0.983077	NA
ENSG00000255303	OR5BA1P	unprocessed_pseudogene	0	NA	NA	NA	NA
ENSG00000255304	OR4A46P	unprocessed_pseudogene	0	NA	NA	NA	NA
ENSG00000255305	RP11-529A4.7	unprocessed_pseudogene	0.102853	0.343759	0.111528	0.911197	NA
ENSG00000255306	RP5-901A4.1	antisense	0.109025	-0.431012	-0.13991	0.888731	NA
ENSG00000255307	OR52B2	protein_coding	0.0794797	0.741479	0.240481	0.809957	NA
ENSG00000255308	RP11-428C19.4	antisense	0	NA	NA	NA	NA
ENSG00000255309	RP11-756D7.1	processed_pseudogene	0	NA	NA	NA	NA
ENSG00000255311	RP11-160H12.2	antisense	0	NA	NA	NA	NA
ENSG00000255312	OR4C7P	unprocessed_pseudogene	0	NA	NA	NA	NA
ENSG00000255313	RP11-1082L8.2	lincRNA	0	NA	NA	NA	NA
ENSG00000255314	RP11-702F3.3	lincRNA	0.197031	0.741093	0.240359	0.810052	NA
ENSG00000255315	OR8A3P	unprocessed_pseudogene	0	NA	NA	NA	NA
ENSG00000255316	MTND6P25	unprocessed_pseudogene	0	NA	NA	NA	NA
ENSG00000255317	RP11-688I9.2	antisense	0	NA	NA	NA	NA
ENSG00000255319	ENPP7P8	transcribed_unprocessed_pseudogene	0.182193	0.852925	0.278132	0.780911	NA
ENSG00000255320	RP11-755F10.1	antisense	0.12576	-0.103325	-0.0336524	0.973154	NA
ENSG00000255321	RP11-91I20.4	antisense	0	NA	NA	NA	NA
ENSG00000255323	LINC01495	lincRNA	0	NA	NA	NA	NA
ENSG00000255325	RP11-96B2.1	lincRNA	1.20555	-0.658737	-0.382832	0.701844	NA
ENSG00000255326	CTD-2530H12.4	antisense	0.779578	-0.111527	-0.0457329	0.963523	NA
ENSG00000255327	RP11-555G19.1	lincRNA	0	NA	NA	NA	NA
ENSG00000255329	H2AFZP4	processed_pseudogene	0	NA	NA	NA	NA
ENSG00000255330	SOGA3	protein_coding	7.94667	1.47737	1.94379	0.0519208	NA
ENSG00000255331	RP11-736I10.2	processed_pseudogene	0.109778	-0.176218	-0.0573208	0.95429	NA
ENSG00000255332	RP11-201M22.1	lincRNA	0	NA	NA	NA	NA
ENSG00000255333	AP000435.3	processed_pseudogene	0	NA	NA	NA	NA
ENSG00000255334	RP11-708L7.6	sense_intronic	0	NA	NA	NA	NA
ENSG00000255335	RP11-358H18.2	antisense	0	NA	NA	NA	NA
ENSG00000255336	RP11-94P11.3	unprocessed_pseudogene	0	NA	NA	NA	NA
ENSG00000255337	RP11-315O6.1	antisense	1.98095	-0.239273	-0.257755	0.796596	NA
ENSG00000255338	RP11-107P7.2	processed_pseudogene	0	NA	NA	NA	NA
ENSG00000255340	RP11-484D2.5	antisense	0	NA	NA	NA	NA
ENSG00000255341	OR8Q1P	unprocessed_pseudogene	0	NA	NA	NA	NA
ENSG00000255342	RP11-762B21.5	processed_pseudogene	0	NA	NA	NA	NA
ENSG00000255343	RP11-299M14.2	3prime_overlapping_ncRNA	0	NA	NA	NA	NA
ENSG00000255344	RP11-469N6.2	lincRNA	0	NA	NA	NA	NA
ENSG00000255345	CTD-2337I7.1	lincRNA	0	NA	NA	NA	NA
ENSG00000255346	NOX5	protein_coding	0.140641	0.868584	0.282525	0.777541	NA
ENSG00000255347	RP11-40H19.1	processed_pseudogene	0	NA	NA	NA	NA
ENSG00000255348	RP11-700F16.3	antisense	0	NA	NA	NA	NA
ENSG00000255349	OR4A7P	unprocessed_pseudogene	0	NA	NA	NA	NA
ENSG00000255350	MTCO1P15	processed_pseudogene	0	NA	NA	NA	NA
ENSG00000255351	RP11-567I13.1	antisense	0	NA	NA	NA	NA
ENSG00000255352	PPP1R10P1	processed_pseudogene	0	NA	NA	NA	NA
ENSG00000255353	RP11-382M14.1	processed_pseudogene	0	NA	NA	NA	NA
ENSG00000255354	RP11-148O21.2	antisense	0.054889	-0.0446644	-0.0144884	0.98844	NA
ENSG00000255355	AP000640.2	processed_transcript	0.0626765	-0.0575045	-0.018647	0.985123	NA
ENSG00000255356	RP11-277E18.2	processed_pseudogene	0.207081	-0.757731	-0.246877	0.805004	NA
ENSG00000255357	RP11-34N19.1	lincRNA	0	NA	NA	NA	NA
ENSG00000255358	RP11-567O18.1	processed_pseudogene	0	NA	NA	NA	NA
ENSG00000255359	CCDC179	protein_coding	0	NA	NA	NA	NA
ENSG00000255360	RP11-529A4.15	unprocessed_pseudogene	0	NA	NA	NA	NA
ENSG00000255361	RP11-412B14.2	processed_pseudogene	0	NA	NA	NA	NA
ENSG00000255362	RP11-619A14.3	lincRNA	0	NA	NA	NA	NA
ENSG00000255363	RP11-672A2.5	lincRNA	9.53732	-0.18282	-0.394268	0.693383	NA
ENSG00000255364	SMILR	lincRNA	2.40591	1.39489	1.20136	0.229613	NA
ENSG00000255365	RP11-776K3.1	processed_pseudogene	0	NA	NA	NA	NA
ENSG00000255366	RP11-1134I14.8	lincRNA	0.11162	0.351077	0.113879	0.909334	NA
ENSG00000255367	RP13-726E6.2	transcribed_unprocessed_pseudogene	1.24966	1.70392	1.05529	0.291293	NA
ENSG00000255368	RP11-54J7.2	processed_pseudogene	0	NA	NA	NA	NA
ENSG00000255369	RP11-740D6.3	processed_pseudogene	0	NA	NA	NA	NA
ENSG00000255370	CYCSP25	processed_pseudogene	0	NA	NA	NA	NA
ENSG00000255371	OPCML-IT2	sense_intronic	0	NA	NA	NA	NA
ENSG00000255372	CTD-3064C13.1	antisense	0	NA	NA	NA	NA
ENSG00000255374	TAS2R43	protein_coding	0	NA	NA	NA	NA
ENSG00000255375	RP1-65P5.5	lincRNA	0.470881	-1.51708	-0.496671	0.619421	NA
ENSG00000255376	RP11-360K13.2	processed_pseudogene	0	NA	NA	NA	NA
ENSG00000255377	DUXAP5	processed_pseudogene	0	NA	NA	NA	NA
ENSG00000255378	PRR23D2	protein_coding	0.17489	-0.755865	-0.246274	0.80547	NA
ENSG00000255379	CYCSP29	processed_pseudogene	0	NA	NA	NA	NA
ENSG00000255380	RP11-684B20.1	processed_pseudogene	0	NA	NA	NA	NA
ENSG00000255381	AP001258.5	processed_pseudogene	0	NA	NA	NA	NA
ENSG00000255382	RP11-718B12.2	lincRNA	0	NA	NA	NA	NA
ENSG00000255384	RP11-770J1.4	lincRNA	0	NA	NA	NA	NA
ENSG00000255385	UBTFL10	processed_pseudogene	0	NA	NA	NA	NA
ENSG00000255386	OR5BR1P	unprocessed_pseudogene	0	NA	NA	NA	NA
ENSG00000255387	RP11-23F23.3	processed_pseudogene	0	NA	NA	NA	NA
ENSG00000255388	RP11-124G5.3	lincRNA	0	NA	NA	NA	NA
ENSG00000255390	RP11-732A19.5	antisense	0	NA	NA	NA	NA
ENSG00000255391	CTD-2028E8.1	processed_pseudogene	0	NA	NA	NA	NA
ENSG00000255393	RP11-736I10.1	lincRNA	0	NA	NA	NA	NA
ENSG00000255394	C8orf49	lincRNA	0	NA	NA	NA	NA
ENSG00000255395	CTD-2562J17.2	antisense	0.0703205	0.734738	0.238339	0.811618	NA
ENSG00000255396	AP000857.2	processed_pseudogene	0	NA	NA	NA	NA
ENSG00000255397	AC022182.2	processed_pseudogene	1.07059	0.923455	0.524771	0.599742	NA
ENSG00000255399	TBX5-AS1	antisense	0	NA	NA	NA	NA
ENSG00000255400	RP13-631K18.5	lincRNA	0	NA	NA	NA	NA
ENSG00000255401	RP11-15D14.2	unprocessed_pseudogene	0	NA	NA	NA	NA
ENSG00000255402	RP11-696P8.2	antisense	0	NA	NA	NA	NA
ENSG00000255403	AP000641.1	processed_pseudogene	0	NA	NA	NA	NA
ENSG00000255404	RP11-770G2.5	antisense	0.28218	0.380576	0.124648	0.900802	NA
ENSG00000255406	RP11-713P17.5	lincRNA	0	NA	NA	NA	NA
ENSG00000255408	PCDHA3	protein_coding	0	NA	NA	NA	NA
ENSG00000255409	RSF1-IT1	sense_intronic	0	NA	NA	NA	NA
ENSG00000255410	RP11-732A19.6	antisense	0	NA	NA	NA	NA
ENSG00000255411	RP11-98J9.1	lincRNA	0	NA	NA	NA	NA
ENSG00000255413	RP11-436P7.2	processed_pseudogene	0	NA	NA	NA	NA
ENSG00000255415	RP11-684B2.5	processed_pseudogene	0	NA	NA	NA	NA
ENSG00000255416	OR10AF1P	unprocessed_pseudogene	0	NA	NA	NA	NA
ENSG00000255417	MTCO2P15	processed_pseudogene	0	NA	NA	NA	NA
ENSG00000255418	RP11-266A24.1	lincRNA	0.371499	-0.620902	-0.202469	0.83955	NA
ENSG00000255420	CASC23	antisense	0	NA	NA	NA	NA
ENSG00000255421	CTD-2011F17.2	antisense	0	NA	NA	NA	NA
ENSG00000255422	AP002954.4	antisense	8.77776	0.274875	0.490891	0.623503	NA
ENSG00000255423	EBLN2	protein_coding	7.15654	-0.119229	-0.16606	0.86811	NA
ENSG00000255424	RP11-589F4.2	unprocessed_pseudogene	0	NA	NA	NA	NA
ENSG00000255425	OR8G3P	unprocessed_pseudogene	0	NA	NA	NA	NA
ENSG00000255426	CTD-2210P24.2	lincRNA	0	NA	NA	NA	NA
ENSG00000255427	RP11-350D17.2	lincRNA	0	NA	NA	NA	NA
ENSG00000255428	RP11-794P6.1	sense_intronic	0	NA	NA	NA	NA
ENSG00000255429	RP11-643G5.6	lincRNA	0	NA	NA	NA	NA
ENSG00000255430	CASP1P1	unprocessed_pseudogene	0	NA	NA	NA	NA
ENSG00000255431	OR5B19P	unprocessed_pseudogene	0	NA	NA	NA	NA
ENSG00000255432	RP11-831H9.11	protein_coding	0.12576	-0.103325	-0.0336524	0.973154	NA
ENSG00000255433	AP000479.1	lincRNA	0	NA	NA	NA	NA
ENSG00000255434	CTD-2530H12.8	sense_intronic	0	NA	NA	NA	NA
ENSG00000255435	RP11-770J1.3	antisense	1.11245	-0.40365	-0.307548	0.758426	NA
ENSG00000255437	RP11-510I21.1	processed_pseudogene	0	NA	NA	NA	NA
ENSG00000255438	CTD-2653D5.1	antisense	0.156421	0.822837	0.267876	0.788795	NA
ENSG00000255439	RP11-196G11.1	protein_coding	10.1093	-1.44647	-0.55177	0.581106	NA
ENSG00000255440	RP11-632K5.2	sense_intronic	0.167608	0.495305	0.161608	0.871615	NA
ENSG00000255442	RP11-347H15.1	unprocessed_pseudogene	0	NA	NA	NA	NA
ENSG00000255443	RP1-68D18.4	antisense	0.0794797	0.741479	0.240481	0.809957	NA
ENSG00000255444	CYCSP27	processed_pseudogene	0	NA	NA	NA	NA
ENSG00000255445	RP11-573M3.3	processed_pseudogene	0	NA	NA	NA	NA
ENSG00000255446	CTD-2531D15.4	antisense	0.537304	1.28385	0.422267	0.67283	NA
ENSG00000255447	CTD-2210P24.6	lincRNA	0	NA	NA	NA	NA
ENSG00000255448	RP1-59M18.2	processed_transcript	0.0412995	-0.0388937	-0.0126185	0.989932	NA
ENSG00000255449	RP11-91P24.6	antisense	0.897059	1.89662	0.944932	0.344694	NA
ENSG00000255450	CTD-2063L20.1	processed_pseudogene	0	NA	NA	NA	NA
ENSG00000255451	RP11-58K22.1	lincRNA	0	NA	NA	NA	NA
ENSG00000255452	RP11-107P7.1	processed_pseudogene	0	NA	NA	NA	NA
ENSG00000255454	RP11-46P12.1	processed_pseudogene	0	NA	NA	NA	NA
ENSG00000255456	CTD-2517M22.9	antisense	0	NA	NA	NA	NA
ENSG00000255457	RP11-436P7.1	processed_pseudogene	0	NA	NA	NA	NA
ENSG00000255458	RP11-539G18.3	lincRNA	1.12887	0.776069	0.482002	0.629804	NA
ENSG00000255459	RP11-52B19.10	processed_pseudogene	0	NA	NA	NA	NA
ENSG00000255460	ZDHHC20P3	processed_pseudogene	0	NA	NA	NA	NA
ENSG00000255461	OR8I1P	unprocessed_pseudogene	0	NA	NA	NA	NA
ENSG00000255462	RP11-483L5.1	antisense	0	NA	NA	NA	NA
ENSG00000255463	RP11-16F15.4	processed_pseudogene	0	NA	NA	NA	NA
ENSG00000255464	SEPT14P8	unprocessed_pseudogene	1.9043	2.59584	1.92926	0.0536988	NA
ENSG00000255465	RP11-264E20.1	lincRNA	0	NA	NA	NA	NA
ENSG00000255466	OR5AL2P	unprocessed_pseudogene	0	NA	NA	NA	NA
ENSG00000255467	RP11-144G7.2	antisense	0.0461453	-0.0487785	-0.0158211	0.987377	NA
ENSG00000255468	RP11-867G23.8	antisense	6.1327	0.173765	0.297691	0.765939	NA
ENSG00000255469	BOLA3P1	processed_pseudogene	0	NA	NA	NA	NA
ENSG00000255470	RP11-113D6.6	lincRNA	0	NA	NA	NA	NA
ENSG00000255471	RP11-736K20.5	antisense	0	NA	NA	NA	NA
ENSG00000255472	RP11-998D10.1	antisense	0	NA	NA	NA	NA
ENSG00000255474	RP11-234B24.2	lincRNA	0	NA	NA	NA	NA
ENSG00000255475	RP11-687M24.4	lincRNA	0	NA	NA	NA	NA
ENSG00000255476	RP11-1H15.2	antisense	0	NA	NA	NA	NA
ENSG00000255477	RP11-63D14.1	lincRNA	2.98323	-0.452542	-0.522669	0.601205	NA
ENSG00000255478	RP11-867O8.5	antisense	0.424592	-0.7489	-0.245117	0.806366	NA
ENSG00000255479	RP11-672A2.6	lincRNA	1.21214	2.48545	1.5254	0.127159	NA
ENSG00000255480	RP4-710M3.2	antisense	0.0661501	0.754254	0.244544	0.806809	NA
ENSG00000255481	OR56A7P	unprocessed_pseudogene	0.155414	-0.050771	-0.0164665	0.986862	NA
ENSG00000255482	RP11-315O6.2	antisense	0	NA	NA	NA	NA
ENSG00000255483	AP000889.2	processed_pseudogene	0	NA	NA	NA	NA
ENSG00000255484	RP11-65M17.1	lincRNA	0.144153	0.254549	0.0828745	0.933951	NA
ENSG00000255485	OR5G4P	unprocessed_pseudogene	0	NA	NA	NA	NA
ENSG00000255486	RP11-313I2.13	unprocessed_pseudogene	0	NA	NA	NA	NA
ENSG00000255487	RP11-513D5.5	antisense	0.117565	-0.420713	-0.136607	0.891342	NA
ENSG00000255489	CTC-830E23.1	processed_pseudogene	0	NA	NA	NA	NA
ENSG00000255490	EIF4A2P5	processed_pseudogene	0	NA	NA	NA	NA
ENSG00000255491	RP11-1082L8.3	lincRNA	0.355543	-0.221015	-0.0723667	0.94231	NA
ENSG00000255492	CTD-2381F24.1	processed_pseudogene	0	NA	NA	NA	NA
ENSG00000255493	RP11-131J4.12	unprocessed_pseudogene	0.197031	0.741093	0.240359	0.810052	NA
ENSG00000255494	LINC00681	lincRNA	0	NA	NA	NA	NA
ENSG00000255495	AC145124.2	antisense	11.9112	-0.712165	-1.65423	0.0980814	NA
ENSG00000255496	RP11-587D21.4	sense_overlapping	0	NA	NA	NA	NA
ENSG00000255497	RP11-726G23.12	processed_pseudogene	0	NA	NA	NA	NA
ENSG00000255498	RP11-618K13.2	antisense	0.0615536	0.728066	0.23622	0.813262	NA
ENSG00000255499	RP11-738O11.12	processed_pseudogene	0	NA	NA	NA	NA
ENSG00000255500	RP11-347H15.2	processed_pseudogene	0	NA	NA	NA	NA
ENSG00000255501	CARD18	protein_coding	0	NA	NA	NA	NA
ENSG00000255502	RP11-379J13.2	lincRNA	0.186575	-0.647495	-0.210947	0.832929	NA
ENSG00000255503	RP11-113K21.4	lincRNA	0.0782103	0.747511	0.2424	0.808471	NA
ENSG00000255504	RP11-788M5.3	transcribed_processed_pseudogene	0	NA	NA	NA	NA
ENSG00000255505	RP11-485O14.1	processed_pseudogene	0	NA	NA	NA	NA
ENSG00000255506	RP11-203F8.1	antisense	0	NA	NA	NA	NA
ENSG00000255507	RP11-535A19.2	antisense	0.670948	-1.11886	-0.576693	0.564147	NA
ENSG00000255510	OR8A2P	unprocessed_pseudogene	0	NA	NA	NA	NA
ENSG00000255511	RP11-1081L13.3	processed_pseudogene	0	NA	NA	NA	NA
ENSG00000255512	AP005135.2	lincRNA	0	NA	NA	NA	NA
ENSG00000255513	AC005363.9	transcribed_processed_pseudogene	0.0782103	0.747511	0.2424	0.808471	NA
ENSG00000255514	OR4B2P	unprocessed_pseudogene	0	NA	NA	NA	NA
ENSG00000255515	RP11-178H8.3	processed_pseudogene	0	NA	NA	NA	NA
ENSG00000255516	RP11-164N3.1	lincRNA	0	NA	NA	NA	NA
ENSG00000255518	RP11-148O21.4	antisense	0.450426	-0.41339	-0.13522	0.892438	NA
ENSG00000255519	RP11-958J22.2	processed_pseudogene	0	NA	NA	NA	NA
ENSG00000255520	RP11-390K5.3	antisense	0	NA	NA	NA	NA
ENSG00000255521	RP4-607I7.1	antisense	1.46655	-0.735034	-0.588149	0.556432	NA
ENSG00000255522	SNRPCP5	processed_pseudogene	0.0782103	0.747511	0.2424	0.808471	NA
ENSG00000255523	RP11-780O24.2	antisense	0	NA	NA	NA	NA
ENSG00000255524	NPIPB8	protein_coding	0.828809	-0.583175	-0.239485	0.81073	NA
ENSG00000255525	RP1-296L11.1	antisense	0	NA	NA	NA	NA
ENSG00000255526	NEDD8-MDP1	protein_coding	5.82648	1.1781	1.33006	0.183497	NA
ENSG00000255527	RP11-56P9.4	unprocessed_pseudogene	0	NA	NA	NA	NA
ENSG00000255528	RP11-25I9.2	lincRNA	0	NA	NA	NA	NA
ENSG00000255530	RP5-1047A19.6	processed_pseudogene	0	NA	NA	NA	NA
ENSG00000255531	NDUFS5P6	processed_pseudogene	0	NA	NA	NA	NA
ENSG00000255532	CTD-2026G22.1	transcribed_unprocessed_pseudogene	0	NA	NA	NA	NA
ENSG00000255533	RP11-326C3.4	processed_pseudogene	0.12903	0.351533	0.114169	0.909104	NA
ENSG00000255534	OR4A43P	unprocessed_pseudogene	0	NA	NA	NA	NA
ENSG00000255535	RP11-679I18.4	processed_pseudogene	0	NA	NA	NA	NA
ENSG00000255536	RP11-583F24.5	unprocessed_pseudogene	0	NA	NA	NA	NA
ENSG00000255537	AP000708.1	antisense	0	NA	NA	NA	NA
ENSG00000255538	OR10V2P	unprocessed_pseudogene	0	NA	NA	NA	NA
ENSG00000255539	CTA-797E19.2	antisense	0	NA	NA	NA	NA
ENSG00000255540	RP11-313I2.5	processed_pseudogene	0	NA	NA	NA	NA
ENSG00000255541	RP11-727A23.8	processed_pseudogene	0.109778	-0.176218	-0.0573208	0.95429	NA
ENSG00000255542	RP4-683L5.1	antisense	0	NA	NA	NA	NA
ENSG00000255543	RP11-72M10.2	processed_pseudogene	0	NA	NA	NA	NA
ENSG00000255544	DEFB108P3	unprocessed_pseudogene	0	NA	NA	NA	NA
ENSG00000255545	RP11-627G23.1	processed_transcript	2.51576	-0.110224	-0.102996	0.917966	NA
ENSG00000255546	RP11-168K9.1	lincRNA	0	NA	NA	NA	NA
ENSG00000255547	RPA2P3	processed_pseudogene	0	NA	NA	NA	NA
ENSG00000255548	RP11-617B3.2	antisense	0	NA	NA	NA	NA
ENSG00000255549	ENPP7P6	unprocessed_pseudogene	0.138436	-0.176835	-0.0576538	0.954024	NA
ENSG00000255550	RP11-163O19.11	unprocessed_pseudogene	0	NA	NA	NA	NA
ENSG00000255551	RP11-56P9.5	unprocessed_pseudogene	0	NA	NA	NA	NA
ENSG00000255552	LY6G6E	protein_coding	0	NA	NA	NA	NA
ENSG00000255553	RP11-810P12.5	lincRNA	0	NA	NA	NA	NA
ENSG00000255554	OR7E1P	unprocessed_pseudogene	0	NA	NA	NA	NA
ENSG00000255555	AP000857.3	antisense	0	NA	NA	NA	NA
ENSG00000255556	RP11-351I21.6	processed_pseudogene	0.155414	-0.050771	-0.0164665	0.986862	NA
ENSG00000255557	RP11-770G2.2	lincRNA	0	NA	NA	NA	NA
ENSG00000255558	CTC-497E21.5	lincRNA	0	NA	NA	NA	NA
ENSG00000255559	ZNF252P-AS1	antisense	4.75466	-0.275943	-0.315862	0.752107	NA
ENSG00000255560	OR4R2P	unprocessed_pseudogene	0	NA	NA	NA	NA
ENSG00000255562	UNC93B6	transcribed_processed_pseudogene	0.642724	-0.171858	-0.0565317	0.954918	NA
ENSG00000255563	RP11-124G5.2	processed_pseudogene	0	NA	NA	NA	NA
ENSG00000255565	RP11-6B19.1	lincRNA	0.140641	0.868584	0.282525	0.777541	NA
ENSG00000255566	RP11-114F3.5	processed_pseudogene	0	NA	NA	NA	NA
ENSG00000255568	BRWD1-AS2	antisense	4.0534	-0.329382	-0.398888	0.689976	NA
ENSG00000255572	RP11-273B20.3	antisense	0	NA	NA	NA	NA
ENSG00000255575	RP1-267D11.1	processed_pseudogene	0	NA	NA	NA	NA
ENSG00000255580	AP000462.2	lincRNA	0	NA	NA	NA	NA
ENSG00000255581	RP11-69M1.4	processed_pseudogene	0.125353	-0.130477	-0.0424781	0.966118	NA
ENSG00000255582	OR10G2	protein_coding	0.082599	-0.197761	-0.0642965	0.948734	NA
ENSG00000255583	RP11-415I12.2	transcribed_unprocessed_pseudogene	0	NA	NA	NA	NA
ENSG00000255585	RP11-188C12.2	transcribed_processed_pseudogene	0.195831	-0.930415	-0.303265	0.761688	NA
ENSG00000255595	RP4-809F18.1	protein_coding	0.696491	0.67068	0.240569	0.809889	NA
ENSG00000255599	AP000997.1	lincRNA	0	NA	NA	NA	NA
ENSG00000255605	RP11-644L4.1	lincRNA	0	NA	NA	NA	NA
ENSG00000255606	AP000439.2	lincRNA	0	NA	NA	NA	NA
ENSG00000255608	RP3-377H17.2	sense_intronic	0	NA	NA	NA	NA
ENSG00000255618	RP11-357K6.1	lincRNA	0	NA	NA	NA	NA
ENSG00000255621	RP11-377D9.3	lincRNA	0.58992	-0.384243	-0.171889	0.863525	NA
ENSG00000255622	PCDHB17P	transcribed_unprocessed_pseudogene	0	NA	NA	NA	NA
ENSG00000255624	RP11-564D11.3	transcribed_processed_pseudogene	4.01901	-0.493309	-0.682345	0.495021	NA
ENSG00000255627	RP11-547L9.1	processed_pseudogene	0	NA	NA	NA	NA
ENSG00000255628	RP11-313F23.3	lincRNA	0	NA	NA	NA	NA
ENSG00000255629	RP11-196H14.3	antisense	0	NA	NA	NA	NA
ENSG00000255633	MTRNR2L9	processed_pseudogene	0	NA	NA	NA	NA
ENSG00000255642	PABPC1P4	processed_pseudogene	1.63257	0.261062	0.152235	0.879002	NA
ENSG00000255644	RP11-59N23.1	antisense	0	NA	NA	NA	NA
ENSG00000255647	CTD-2373J6.2	processed_transcript	0.383703	0.0319877	0.0104554	0.991658	NA
ENSG00000255648	RP11-361I14.2	antisense	0	NA	NA	NA	NA
ENSG00000255649	RP11-502N13.2	antisense	0	NA	NA	NA	NA
ENSG00000255650	FAM222A-AS1	antisense	0	NA	NA	NA	NA
ENSG00000255652	RP11-313F23.4	lincRNA	0.238522	-1.08564	-0.354378	0.723056	NA
ENSG00000255653	RP11-60C6.3	unprocessed_pseudogene	0	NA	NA	NA	NA
ENSG00000255655	RP11-256L11.3	antisense	0.0628798	-0.0654242	-0.0212109	0.983077	NA
ENSG00000255660	RERG-AS1	lincRNA	0	NA	NA	NA	NA
ENSG00000255663	RP11-212D19.4	protein_coding	3.89442	0.859218	0.283883	0.7765	NA
ENSG00000255664	ARL6IP1P1	processed_pseudogene	0	NA	NA	NA	NA
ENSG00000255666	RP11-867G2.6	lincRNA	0.197202	1.46679	0.477055	0.633323	NA
ENSG00000255669	RP11-885B4.2	transcribed_unitary_pseudogene	0	NA	NA	NA	NA
ENSG00000255670	RP11-253I19.3	lincRNA	0.0461453	-0.0487785	-0.0158211	0.987377	NA
ENSG00000255671	RP11-283I3.1	antisense	0	NA	NA	NA	NA
ENSG00000255672	RP11-45F15.2	antisense	0	NA	NA	NA	NA
ENSG00000255679	JRKL-AS1	lincRNA	0	NA	NA	NA	NA
ENSG00000255680	RP11-732A19.9	antisense	0.124356	0.32766	0.106284	0.915357	NA
ENSG00000255686	RP11-227B21.2	lincRNA	0	NA	NA	NA	NA
ENSG00000255689	RP11-136I14.5	lincRNA	0	NA	NA	NA	NA
ENSG00000255690	TRIL	protein_coding	0.674828	0.0374596	0.0122788	0.990203	NA
ENSG00000255692	RP1-127H14.3	antisense	0	NA	NA	NA	NA
ENSG00000255693	RP11-766N7.3	lincRNA	0	NA	NA	NA	NA
ENSG00000255700	APOOP3	processed_pseudogene	0	NA	NA	NA	NA
ENSG00000255703	RP11-46H11.2	processed_pseudogene	0	NA	NA	NA	NA
ENSG00000255704	RP11-292I17.1	processed_pseudogene	0	NA	NA	NA	NA
ENSG00000255710	RP11-667M19.9	processed_pseudogene	0.918132	0.126231	0.0689249	0.945049	NA
ENSG00000255713	OR4D2	protein_coding	0.197031	0.741093	0.240359	0.810052	NA
ENSG00000255714	RP11-121J20.1	lincRNA	0	NA	NA	NA	NA
ENSG00000255723	RP11-529H2.2	processed_transcript	1.08073	1.92387	1.12827	0.259207	NA
ENSG00000255725	TDGP1	processed_pseudogene	0.371016	0.207072	0.0679184	0.945851	NA
ENSG00000255726	XXbac-BPG299F13.15	unprocessed_pseudogene	0	NA	NA	NA	NA
ENSG00000255727	LINC01489	lincRNA	0	NA	NA	NA	NA
ENSG00000255734	HNRNPABP1	processed_pseudogene	0	NA	NA	NA	NA
ENSG00000255737	AGAP2-AS1	antisense	3.31667	-0.049713	-0.0615496	0.950921	NA
ENSG00000255741	RP11-757G1.5	antisense	0	NA	NA	NA	NA
ENSG00000255745	RP11-625L16.1	lincRNA	0	NA	NA	NA	NA
ENSG00000255746	RP11-283I3.4	sense_intronic	0	NA	NA	NA	NA
ENSG00000255749	GNAI2P1	processed_pseudogene	0	NA	NA	NA	NA
ENSG00000255750	RP11-283G6.5	antisense	0	NA	NA	NA	NA
ENSG00000255753	RP11-22B23.2	processed_pseudogene	0	NA	NA	NA	NA
ENSG00000255757	RP11-749H20.3	processed_pseudogene	0	NA	NA	NA	NA
ENSG00000255763	MRPS18CP4	processed_pseudogene	0	NA	NA	NA	NA
ENSG00000255767	RP13-512J5.1	protein_coding	2.083	1.18351	0.835506	0.403433	NA
ENSG00000255772	LINC01479	lincRNA	0.394062	0.845464	0.275133	0.783214	NA
ENSG00000255774	AP000439.3	lincRNA	0	NA	NA	NA	NA
ENSG00000255775	RP3-454B23.1	lincRNA	0	NA	NA	NA	NA
ENSG00000255776	VDAC2P2	processed_pseudogene	0.680328	-0.0824132	-0.0406297	0.967591	NA
ENSG00000255780	RP11-1029F8.1	processed_pseudogene	0	NA	NA	NA	NA
ENSG00000255786	RP11-809N8.6	processed_pseudogene	0	NA	NA	NA	NA
ENSG00000255790	RP11-711K1.7	sense_intronic	0	NA	NA	NA	NA
ENSG00000255794	RMST	processed_transcript	0	NA	NA	NA	NA
ENSG00000255801	RP11-561P12.5	lincRNA	6.71942	0.793245	1.28271	0.199593	NA
ENSG00000255804	OR6J1	protein_coding	0	NA	NA	NA	NA
ENSG00000255807	PTP4A1P2	processed_pseudogene	0	NA	NA	NA	NA
ENSG00000255808	RP11-31L22.3	antisense	0	NA	NA	NA	NA
ENSG00000255811	RP1-34M23.5	antisense	0.21809	-0.425826	-0.138246	0.890046	NA
ENSG00000255814	RP11-357K6.2	lincRNA	0	NA	NA	NA	NA
ENSG00000255815	KRT8P11	processed_pseudogene	0	NA	NA	NA	NA
ENSG00000255817	RP11-196H14.4	antisense	0	NA	NA	NA	NA
ENSG00000255825	RP5-1154L15.1	antisense	0	NA	NA	NA	NA
ENSG00000255829	RP11-20D14.3	antisense	0.109025	-0.431012	-0.13991	0.888731	NA
ENSG00000255830	RP11-385N17.3	processed_pseudogene	0	NA	NA	NA	NA
ENSG00000255835	RP4-559A3.7	protein_coding	3.39804	0.324728	0.108924	0.913263	NA
ENSG00000255836	RP11-157G21.2	processed_pseudogene	1.86537	-1.84068	-1.43977	0.149934	NA
ENSG00000255837	TAS2R20	protein_coding	2.36471	-0.478514	-0.487416	0.625964	NA
ENSG00000255838	RP11-753B7.2	unprocessed_pseudogene	0	NA	NA	NA	NA
ENSG00000255839	RP11-338K17.8	lincRNA	0	NA	NA	NA	NA
ENSG00000255843	AP000593.7	antisense	0	NA	NA	NA	NA
ENSG00000255845	RP11-804A23.1	antisense	0	NA	NA	NA	NA
ENSG00000255847	RP11-167N4.2	antisense	0.619715	-2.39511	-1.08666	0.277186	NA
ENSG00000255850	TMEM5-AS1	antisense	0	NA	NA	NA	NA
ENSG00000255851	Metazoa_SRP	misc_RNA	0	NA	NA	NA	NA
ENSG00000255853	RP11-407A16.1	processed_pseudogene	0	NA	NA	NA	NA
ENSG00000255855	KDM4F	protein_coding	0	NA	NA	NA	NA
ENSG00000255856	RP11-87C12.5	lincRNA	3.0979	-1.50135	-1.63339	0.102388	NA
ENSG00000255858	RP11-612B6.1	lincRNA	0	NA	NA	NA	NA
ENSG00000255860	RP11-807H22.6	unprocessed_pseudogene	0	NA	NA	NA	NA
ENSG00000255863	AC073610.5	protein_coding	0	NA	NA	NA	NA
ENSG00000255864	RP11-444D3.1	lincRNA	0	NA	NA	NA	NA
ENSG00000255866	RP11-221N13.2	lincRNA	0	NA	NA	NA	NA
ENSG00000255867	DENND5B-AS1	antisense	0.525632	-0.566929	-0.186261	0.85224	NA
ENSG00000255870	RP11-667M19.5	processed_pseudogene	0	NA	NA	NA	NA
ENSG00000255871	RP11-69C13.1	lincRNA	0	NA	NA	NA	NA
ENSG00000255872	RP11-613M10.9	protein_coding	0.606842	-1.99853	-0.691751	0.489093	NA
ENSG00000255874	LINC00346	lincRNA	4.32063	0.100437	0.130179	0.896424	NA
ENSG00000255875	CTD-2102P23.1	processed_pseudogene	0	NA	NA	NA	NA
ENSG00000255882	RP11-290C10.1	antisense	1.38294	-0.0150177	-0.0129662	0.989655	NA
ENSG00000255883	FUNDC2P1	processed_pseudogene	3.81708	0.571841	0.712066	0.476424	NA
ENSG00000255885	RP11-815D16.1	processed_pseudogene	0	NA	NA	NA	NA
ENSG00000255886	RP11-196H14.2	antisense	0	NA	NA	NA	NA
ENSG00000255892	NDFIP1P1	processed_pseudogene	0	NA	NA	NA	NA
ENSG00000255893	RP11-685N10.1	antisense	1.23223	-0.728343	-0.516818	0.605283	NA
ENSG00000255899	XXbac-BPG299F13.16	unprocessed_pseudogene	0	NA	NA	NA	NA
ENSG00000255900	RP11-407A16.8	processed_pseudogene	0	NA	NA	NA	NA
ENSG00000255903	RPL12P46	processed_pseudogene	0	NA	NA	NA	NA
ENSG00000255909	PDCD5P1	processed_pseudogene	0	NA	NA	NA	NA
ENSG00000255910	RP11-405A12.2	lincRNA	0	NA	NA	NA	NA
ENSG00000255916	RP13-895J2.7	antisense	0.054889	-0.0446644	-0.0144884	0.98844	NA
ENSG00000255919	AC226150.3	processed_pseudogene	0	NA	NA	NA	NA
ENSG00000255920	CCND2-AS2	antisense	0	NA	NA	NA	NA
ENSG00000255921	RP11-662I13.2	antisense	0	NA	NA	NA	NA
ENSG00000255923	RP11-983C2.1	processed_pseudogene	0	NA	NA	NA	NA
ENSG00000255928	RP11-456I15.2	antisense	0	NA	NA	NA	NA
ENSG00000255929	RP11-867G2.8	antisense	1.01404	0.25545	0.147396	0.882819	NA
ENSG00000255931	RP11-286N22.10	lincRNA	0	NA	NA	NA	NA
ENSG00000255933	RP11-495K9.5	lincRNA	0	NA	NA	NA	NA
ENSG00000255944	RP11-407A16.4	lincRNA	0	NA	NA	NA	NA
ENSG00000255945	RP11-351O2.1	lincRNA	0	NA	NA	NA	NA
ENSG00000255946	RP11-173P15.7	antisense	0	NA	NA	NA	NA
ENSG00000255947	RP11-855O10.3	lincRNA	0	NA	NA	NA	NA
ENSG00000255949	AP003419.16	antisense	1.20479	-0.371331	-0.299476	0.764577	NA
ENSG00000255951	RP11-967K21.2	processed_pseudogene	0	NA	NA	NA	NA
ENSG00000255958	RP11-656E20.5	antisense	0	NA	NA	NA	NA
ENSG00000255959	RP11-804A23.2	antisense	0.470213	0.964476	0.393417	0.694012	NA
ENSG00000255960	RP11-459D22.1	processed_pseudogene	0	NA	NA	NA	NA
ENSG00000255964	HSPD1P12	processed_pseudogene	0	NA	NA	NA	NA
ENSG00000255965	RP11-408I18.9	processed_pseudogene	0	NA	NA	NA	NA
ENSG00000255966	RP5-940J5.3	antisense	0.247638	0.759387	0.247852	0.804249	NA
ENSG00000255967	HADHAP2	processed_pseudogene	0.195674	0.195462	0.0637785	0.949147	NA
ENSG00000255968	RP11-513G19.1	antisense	0	NA	NA	NA	NA
ENSG00000255970	RP11-43N5.1	lincRNA	0	NA	NA	NA	NA
ENSG00000255972	RP11-324E6.8	processed_pseudogene	0	NA	NA	NA	NA
ENSG00000255973	RP11-592H6.3	processed_pseudogene	0	NA	NA	NA	NA
ENSG00000255974	CYP2A6	protein_coding	0.544399	1.60218	0.524831	0.599701	NA
ENSG00000255976	RAB11AP2	processed_pseudogene	0	NA	NA	NA	NA
ENSG00000255977	RP11-444J21.2	processed_pseudogene	0	NA	NA	NA	NA
ENSG00000255980	AP000439.1	lincRNA	0	NA	NA	NA	NA
ENSG00000255982	NXPE2P1	processed_pseudogene	0	NA	NA	NA	NA
ENSG00000255983	RP11-1038A11.1	lincRNA	0	NA	NA	NA	NA
ENSG00000255986	MT1JP	transcribed_unprocessed_pseudogene	0	NA	NA	NA	NA
ENSG00000255988	TUBB4BP1	processed_pseudogene	0	NA	NA	NA	NA
ENSG00000255991	RP11-242C24.2	processed_pseudogene	0.592791	1.18213	0.461906	0.644149	NA
ENSG00000255992	RP11-417L19.4	lincRNA	0.279896	-0.581524	-0.189216	0.849924	NA
ENSG00000255993	PSMC1P9	processed_pseudogene	0.0703205	0.734738	0.238339	0.811618	NA
ENSG00000255995	HPRTP4	processed_pseudogene	0	NA	NA	NA	NA
ENSG00000255996	RP11-429A20.2	processed_pseudogene	0	NA	NA	NA	NA
ENSG00000255998	RP11-407A16.7	lincRNA	0	NA	NA	NA	NA
ENSG00000256001	RP11-575F12.2	lincRNA	0	NA	NA	NA	NA
ENSG00000256004	RP11-20D14.4	processed_pseudogene	0	NA	NA	NA	NA
ENSG00000256006	AC084117.3	sense_intronic	0	NA	NA	NA	NA
ENSG00000256007	ARAP1-AS1	antisense	1.47391	-0.958375	-0.741017	0.458683	NA
ENSG00000256008	RP11-728G15.1	antisense	0	NA	NA	NA	NA
ENSG00000256011	RP11-392P7.7	antisense	0	NA	NA	NA	NA
ENSG00000256013	RP11-27M24.1	antisense	0	NA	NA	NA	NA
ENSG00000256019	TAS2R63P	processed_pseudogene	0	NA	NA	NA	NA
ENSG00000256020	RP5-1154L15.2	sense_intronic	6.59873	0.502775	0.787239	0.431142	NA
ENSG00000256021	ELOCP31	processed_pseudogene	0	NA	NA	NA	NA
ENSG00000256022	RP11-526P6.1	lincRNA	0	NA	NA	NA	NA
ENSG00000256025	CACNA1C-AS4	antisense	0	NA	NA	NA	NA
ENSG00000256029	RP11-190A12.7	protein_coding	2.54299	0.694896	0.613055	0.53984	NA
ENSG00000256030	CBX3P4	transcribed_processed_pseudogene	0.183838	1.2741	0.414465	0.678534	NA
ENSG00000256031	RP11-364C11.3	sense_intronic	0	NA	NA	NA	NA
ENSG00000256034	RP11-707G14.1	antisense	0.385467	-0.152636	-0.0497844	0.960294	NA
ENSG00000256035	AP000619.6	processed_pseudogene	0	NA	NA	NA	NA
ENSG00000256037	MRPL40P1	processed_pseudogene	0.0628798	-0.0654242	-0.0212109	0.983077	NA
ENSG00000256040	PAPPA-AS1	antisense	0	NA	NA	NA	NA
ENSG00000256041	RP11-959F10.4	processed_pseudogene	0	NA	NA	NA	NA
ENSG00000256044	RP11-324E6.4	processed_pseudogene	0	NA	NA	NA	NA
ENSG00000256045	MTRNR2L10	protein_coding	0	NA	NA	NA	NA
ENSG00000256050	RP11-982M15.6	lincRNA	7.28946	0.109925	0.183669	0.854273	NA
ENSG00000256056	RP11-709A23.2	unprocessed_pseudogene	0	NA	NA	NA	NA
ENSG00000256064	RP11-117L5.4	lincRNA	0	NA	NA	NA	NA
ENSG00000256069	A2MP1	transcribed_unprocessed_pseudogene	0	NA	NA	NA	NA
ENSG00000256070	RP11-56H16.1	processed_pseudogene	0	NA	NA	NA	NA
ENSG00000256071	RP11-465L8.1	antisense	0	NA	NA	NA	NA
ENSG00000256072	RP11-335I12.2	antisense	0	NA	NA	NA	NA
ENSG00000256075	RP11-81H14.3	processed_pseudogene	0.123899	-0.216087	-0.0704096	0.943868	NA
ENSG00000256077	RP11-335O4.1	lincRNA	0	NA	NA	NA	NA
ENSG00000256079	RP11-318G8.2	processed_pseudogene	0	NA	NA	NA	NA
ENSG00000256081	AE000658.25	processed_pseudogene	0	NA	NA	NA	NA
ENSG00000256083	RP11-366L20.3	antisense	0	NA	NA	NA	NA
ENSG00000256084	RP11-134N1.2	lincRNA	1.21989	-0.774834	-0.532945	0.594072	NA
ENSG00000256085	RP11-337L12.1	lincRNA	0	NA	NA	NA	NA
ENSG00000256091	MTRF1LP1	processed_pseudogene	0	NA	NA	NA	NA
ENSG00000256093	RP11-158L12.2	processed_pseudogene	0	NA	NA	NA	NA
ENSG00000256098	RP11-691F15.1	processed_pseudogene	0	NA	NA	NA	NA
ENSG00000256100	AP000721.4	protein_coding	0	NA	NA	NA	NA
ENSG00000256101	RP11-90D4.3	lincRNA	1.33181	-0.343629	-0.178932	0.857991	NA
ENSG00000256103	ATP5J2P5	processed_pseudogene	0	NA	NA	NA	NA
ENSG00000256108	RP13-672B3.5	processed_pseudogene	0	NA	NA	NA	NA
ENSG00000256115	RP11-319E16.1	lincRNA	0	NA	NA	NA	NA
ENSG00000256116	RP11-783K16.14	antisense	4.30154	-2.17877	-1.99604	0.0459293	NA
ENSG00000256120	RP11-778H2.1	lincRNA	0	NA	NA	NA	NA
ENSG00000256124	LINC01152	lincRNA	0	NA	NA	NA	NA
ENSG00000256125	RP5-944M2.4	processed_pseudogene	0	NA	NA	NA	NA
ENSG00000256128	LINC00944	lincRNA	8.78956	0.364142	0.701733	0.482846	NA
ENSG00000256134	EGLN3P1	processed_pseudogene	0	NA	NA	NA	NA
ENSG00000256136	RP11-113C12.8	processed_pseudogene	0	NA	NA	NA	NA
ENSG00000256137	RP11-174M13.2	lincRNA	0	NA	NA	NA	NA
ENSG00000256138	ZKSCAN7P1	processed_pseudogene	0	NA	NA	NA	NA
ENSG00000256139	RP11-968O1.5	sense_overlapping	3.10777	0.472054	0.508375	0.61119	NA
ENSG00000256146	RP11-319E16.2	lincRNA	0	NA	NA	NA	NA
ENSG00000256148	RP11-809N8.5	processed_pseudogene	0	NA	NA	NA	NA
ENSG00000256149	RP11-357K6.3	lincRNA	0	NA	NA	NA	NA
ENSG00000256150	RP11-885B4.1	processed_transcript	0	NA	NA	NA	NA
ENSG00000256151	RP11-76C10.5	lincRNA	0	NA	NA	NA	NA
ENSG00000256152	RP11-463O12.3	lincRNA	1.35359	-0.805685	-0.609094	0.542462	NA
ENSG00000256155	RP11-277P12.9	lincRNA	0.14236	0.391656	0.127111	0.898853	NA
ENSG00000256157	RP11-80N2.2	processed_pseudogene	0	NA	NA	NA	NA
ENSG00000256159	RP11-820K3.4	processed_pseudogene	0	NA	NA	NA	NA
ENSG00000256162	SMLR1	protein_coding	0	NA	NA	NA	NA
ENSG00000256164	CCND2-AS1	antisense	0.987832	-0.289078	-0.129248	0.897161	NA
ENSG00000256166	XXbac-BPG248L24.13	lincRNA	0	NA	NA	NA	NA
ENSG00000256167	ATF4P4	transcribed_processed_pseudogene	3.20198	0.923063	1.10001	0.271327	NA
ENSG00000256171	GCSHP4	processed_pseudogene	0	NA	NA	NA	NA
ENSG00000256172	RP11-473M14.3	lincRNA	0	NA	NA	NA	NA
ENSG00000256176	RP11-627K11.3	processed_pseudogene	0	NA	NA	NA	NA
ENSG00000256181	AP000438.4	unprocessed_pseudogene	0	NA	NA	NA	NA
ENSG00000256185	RP11-612B6.2	3prime_overlapping_ncRNA	0.200259	0.389384	0.126867	0.899046	NA
ENSG00000256188	TAS2R30	protein_coding	0	NA	NA	NA	NA
ENSG00000256189	RP11-167N4.5	processed_pseudogene	0.424177	-0.760366	-0.248896	0.803441	NA
ENSG00000256192	RP11-290I21.2	processed_pseudogene	0	NA	NA	NA	NA
ENSG00000256193	LINC00507	lincRNA	0.0661501	0.754254	0.244544	0.806809	NA
ENSG00000256195	RP11-64D24.4	antisense	0.054889	-0.0446644	-0.0144884	0.98844	NA
ENSG00000256196	RP11-881M11.4	antisense	0.184581	-0.185172	-0.0604354	0.951809	NA
ENSG00000256197	TSPAN9-IT1	sense_intronic	0	NA	NA	NA	NA
ENSG00000256199	RP11-439H13.2	antisense	0	NA	NA	NA	NA
ENSG00000256204	RP11-243M5.1	lincRNA	0	NA	NA	NA	NA
ENSG00000256206	RP11-140L24.4	protein_coding	0.916866	1.85606	0.709319	0.478126	NA
ENSG00000256209	RP11-897M7.1	lincRNA	0.217477	-0.168076	-0.0547254	0.956357	NA
ENSG00000256210	AC005255.3	processed_pseudogene	3.33013	-0.624219	-0.783038	0.433605	NA
ENSG00000256211	RP11-1018J11.1	processed_pseudogene	0	NA	NA	NA	NA
ENSG00000256218	RP11-1038A11.2	lincRNA	0	NA	NA	NA	NA
ENSG00000256220	CTD-2331C18.5	processed_transcript	0.490386	-0.0583196	-0.0190725	0.984783	NA
ENSG00000256221	AE000661.36	processed_pseudogene	0	NA	NA	NA	NA
ENSG00000256222	MTRNR2L3	protein_coding	0	NA	NA	NA	NA
ENSG00000256226	RP11-582E3.2	lincRNA	0	NA	NA	NA	NA
ENSG00000256232	RP11-771K4.1	lincRNA	0	NA	NA	NA	NA
ENSG00000256234	RP11-283G6.4	antisense	0	NA	NA	NA	NA
ENSG00000256237	RP11-434C1.2	lincRNA	0	NA	NA	NA	NA
ENSG00000256238	SUPT16HP1	processed_pseudogene	8.77614	0.0332134	0.0688407	0.945116	NA
ENSG00000256243	RPL7AP3	processed_pseudogene	0	NA	NA	NA	NA
ENSG00000256248	RP11-123O10.4	lincRNA	0	NA	NA	NA	NA
ENSG00000256249	RP11-324E6.6	lincRNA	2.63249	0.46798	0.494981	0.620614	NA
ENSG00000256250	RP11-989F5.1	lincRNA	0	NA	NA	NA	NA
ENSG00000256254	AP000647.3	processed_pseudogene	0	NA	NA	NA	NA
ENSG00000256256	RP11-443N24.4	lincRNA	0	NA	NA	NA	NA
ENSG00000256257	CACNA1C-IT2	sense_intronic	0	NA	NA	NA	NA
ENSG00000256258	RP11-495K9.9	lincRNA	0	NA	NA	NA	NA
ENSG00000256259	RP11-366L20.4	lincRNA	0	NA	NA	NA	NA
ENSG00000256263	DDX11L8	unprocessed_pseudogene	1.34933	-0.857287	-0.490021	0.624119	NA
ENSG00000256268	RP11-221N13.3	lincRNA	0	NA	NA	NA	NA
ENSG00000256273	RP11-71J4.2	lincRNA	0	NA	NA	NA	NA
ENSG00000256274	TAS2R64P	transcribed_processed_pseudogene	0	NA	NA	NA	NA
ENSG00000256276	RP5-916L7.2	lincRNA	0	NA	NA	NA	NA
ENSG00000256278	RP11-182J1.5	antisense	0	NA	NA	NA	NA
ENSG00000256280	RP11-466C23.5	processed_pseudogene	0.854614	0.78406	0.506778	0.61231	NA
ENSG00000256281	RP11-136I14.2	lincRNA	0	NA	NA	NA	NA
ENSG00000256282	RP11-504G3.4	transcribed_processed_pseudogene	0	NA	NA	NA	NA
ENSG00000256283	METTL8P1	processed_pseudogene	0	NA	NA	NA	NA
ENSG00000256285	OSBPL9P5	processed_pseudogene	0	NA	NA	NA	NA
ENSG00000256286	RP11-983C2.3	lincRNA	0	NA	NA	NA	NA
ENSG00000256287	RP11-664H17.1	lincRNA	0	NA	NA	NA	NA
ENSG00000256288	RP11-277P12.10	lincRNA	0.0412995	-0.0388937	-0.0126185	0.989932	NA
ENSG00000256292	RP11-955H22.1	lincRNA	0	NA	NA	NA	NA
ENSG00000256293	RP11-114F3.2	processed_pseudogene	0.062241	-0.0503824	-0.0163406	0.986963	NA
ENSG00000256298	RP11-474D1.1	lincRNA	0	NA	NA	NA	NA
ENSG00000256299	RP11-989F5.3	lincRNA	0	NA	NA	NA	NA
ENSG00000256304	CCDC150P1	processed_pseudogene	0.662544	-1.53103	-0.603457	0.546205	NA
ENSG00000256306	RP11-4N23.1	processed_transcript	0	NA	NA	NA	NA
ENSG00000256310	NDUFA5P6	processed_pseudogene	0	NA	NA	NA	NA
ENSG00000256311	RP11-64B16.5	antisense	0	NA	NA	NA	NA
ENSG00000256312	RP13-977J11.8	lincRNA	0.463469	0.22802	0.0814059	0.935119	NA
ENSG00000256314	RP11-338E21.3	antisense	0	NA	NA	NA	NA
ENSG00000256315	AP000462.1	processed_transcript	0	NA	NA	NA	NA
ENSG00000256321	RP11-153K16.1	lincRNA	0	NA	NA	NA	NA
ENSG00000256325	RP11-611O2.1	antisense	0	NA	NA	NA	NA
ENSG00000256331	NIFKP3	processed_pseudogene	0.337162	0.221286	0.0722507	0.942402	NA
ENSG00000256339	RP11-233G1.4	antisense	0	NA	NA	NA	NA
ENSG00000256340	ABCC6P1	transcribed_unprocessed_pseudogene	0.932342	-0.304358	-0.140142	0.888548	NA
ENSG00000256341	RP11-21A7A.3	antisense	0.101034	-0.413251	-0.134213	0.893234	NA
ENSG00000256342	RP3-446N13.1	lincRNA	0	NA	NA	NA	NA
ENSG00000256343	RP11-662M24.1	lincRNA	0	NA	NA	NA	NA
ENSG00000256346	RP11-72J9.1	processed_pseudogene	0	NA	NA	NA	NA
ENSG00000256347	OR8R1P	unprocessed_pseudogene	0.0782103	0.747511	0.2424	0.808471	NA
ENSG00000256349	CTD-3074O7.11	protein_coding	5.50341	1.63144	0.53852	0.590218	NA
ENSG00000256350	AE000658.30	unprocessed_pseudogene	0	NA	NA	NA	NA
ENSG00000256351	RP1-7G5.5	processed_pseudogene	0	NA	NA	NA	NA
ENSG00000256353	RP11-686N4.1	processed_pseudogene	0	NA	NA	NA	NA
ENSG00000256355	NTAN1P3	processed_pseudogene	0	NA	NA	NA	NA
ENSG00000256356	HSPA8P5	processed_pseudogene	0.363772	-0.207008	-0.0680841	0.945719	NA
ENSG00000256357	RP11-349I1.2	antisense	0.0626765	-0.0575045	-0.018647	0.985123	NA
ENSG00000256358	RPL31P57	processed_pseudogene	0.0961885	-0.404986	-0.131563	0.89533	NA
ENSG00000256361	RP11-613F22.6	processed_pseudogene	0.215398	0.395648	0.129381	0.897056	NA
ENSG00000256362	RP11-955H22.3	lincRNA	0	NA	NA	NA	NA
ENSG00000256364	RP11-173P15.3	antisense	0.201372	1.28244	0.417143	0.676574	NA
ENSG00000256371	LRRC34P1	processed_pseudogene	0	NA	NA	NA	NA
ENSG00000256372	RP11-428G5.4	processed_pseudogene	0	NA	NA	NA	NA
ENSG00000256374	PPIAL4D	protein_coding	0.0412995	-0.0388937	-0.0126185	0.989932	NA
ENSG00000256377	RP11-1060J15.4	antisense	0	NA	NA	NA	NA
ENSG00000256378	RP11-993B23.1	unprocessed_pseudogene	0	NA	NA	NA	NA
ENSG00000256379	TRAV8-5	TR_V_pseudogene	0.390109	-0.986167	-0.322901	0.74677	NA
ENSG00000256381	RP11-500M8.4	sense_intronic	0	NA	NA	NA	NA
ENSG00000256385	UBE2NP1	processed_pseudogene	0	NA	NA	NA	NA
ENSG00000256389	RP11-606D9.1	lincRNA	0	NA	NA	NA	NA
ENSG00000256393	RPL41P5	processed_pseudogene	0	NA	NA	NA	NA
ENSG00000256394	ASIC5	protein_coding	0	NA	NA	NA	NA
ENSG00000256399	RP11-274J7.3	processed_pseudogene	0	NA	NA	NA	NA
ENSG00000256400	RP11-673D15.7	processed_pseudogene	0	NA	NA	NA	NA
ENSG00000256403	RP11-7N14.1	antisense	0	NA	NA	NA	NA
ENSG00000256407	RP11-446E24.4	protein_coding	0.756549	-2.21825	-0.956476	0.338832	NA
ENSG00000256417	RP11-1038A11.3	lincRNA	0.297054	-0.987591	-0.322371	0.747172	NA
ENSG00000256420	OSBPL9P4	processed_pseudogene	0	NA	NA	NA	NA
ENSG00000256422	RP11-886D15.1	lincRNA	0	NA	NA	NA	NA
ENSG00000256424	RP11-495K9.7	lincRNA	0.188001	-0.533481	-0.173764	0.862051	NA
ENSG00000256427	RP11-118B22.4	lincRNA	0.705346	-1.04775	-0.426092	0.670041	NA
ENSG00000256433	RP1-102E24.8	lincRNA	7.13894	0.78812	1.3028	0.192645	NA
ENSG00000256436	TAS2R31	protein_coding	0.778729	-0.624563	-0.290159	0.771695	NA
ENSG00000256440	RP11-443N24.3	lincRNA	0	NA	NA	NA	NA
ENSG00000256441	RP11-300I6.5	processed_pseudogene	0	NA	NA	NA	NA
ENSG00000256442	RP11-705C15.4	antisense	0.0794797	0.741479	0.240481	0.809957	NA
ENSG00000256443	RP11-794G24.1	lincRNA	0	NA	NA	NA	NA
ENSG00000256448	RP11-809N8.4	antisense	4.52393	1.51458	2.07685	0.0378156	NA
ENSG00000256450	RP11-424M22.1	processed_pseudogene	0	NA	NA	NA	NA
ENSG00000256452	RP11-667M19.10	antisense	0	NA	NA	NA	NA
ENSG00000256458	RP11-363J17.1	antisense	0	NA	NA	NA	NA
ENSG00000256462	RP11-116G8.5	antisense	0	NA	NA	NA	NA
ENSG00000256463	SALL3	protein_coding	0	NA	NA	NA	NA
ENSG00000256464	YWHABP2	processed_pseudogene	2.76681	-0.283177	-0.340197	0.733709	NA
ENSG00000256465	RP11-428G5.6	processed_pseudogene	0	NA	NA	NA	NA
ENSG00000256469	RP11-856F16.2	antisense	0.0661501	0.754254	0.244544	0.806809	NA
ENSG00000256473	RP11-437F6.1	antisense	0	NA	NA	NA	NA
ENSG00000256474	TRAV11	TR_V_pseudogene	0.140641	0.868584	0.282525	0.777541	NA
ENSG00000256480	RP11-185H22.1	processed_pseudogene	0	NA	NA	NA	NA
ENSG00000256481	RP11-21A7A.4	antisense	0	NA	NA	NA	NA
ENSG00000256482	RP11-625L16.3	antisense	0	NA	NA	NA	NA
ENSG00000256484	RP13-507P19.1	lincRNA	0	NA	NA	NA	NA
ENSG00000256494	RP5-944M2.1	lincRNA	0	NA	NA	NA	NA
ENSG00000256496	RP11-955H22.4	unprocessed_pseudogene	0	NA	NA	NA	NA
ENSG00000256499	CTC-465D4.1	lincRNA	0	NA	NA	NA	NA
ENSG00000256502	RP11-955H22.2	processed_pseudogene	0	NA	NA	NA	NA
ENSG00000256504	RP11-1060J15.7	lincRNA	0	NA	NA	NA	NA
ENSG00000256508	MRGPRF-AS1	antisense	0	NA	NA	NA	NA
ENSG00000256512	RP11-860B13.3	antisense	0	NA	NA	NA	NA
ENSG00000256513	RP11-977P2.1	lincRNA	0	NA	NA	NA	NA
ENSG00000256518	RP11-807H22.5	unprocessed_pseudogene	0.182193	0.852925	0.278132	0.780911	NA
ENSG00000256533	RP11-212D19.5	processed_pseudogene	0	NA	NA	NA	NA
ENSG00000256538	RP11-847H18.3	lincRNA	0.193325	-0.599879	-0.195642	0.84489	NA
ENSG00000256540	RP11-598F7.6	lincRNA	0	NA	NA	NA	NA
ENSG00000256542	RP13-895J2.3	antisense	0.19845	0.811946	0.264889	0.791095	NA
ENSG00000256546	AC156455.1	processed_transcript	1.58374	0.000215724	0.000139376	0.999889	NA
ENSG00000256551	RP13-653N12.1	lincRNA	0	NA	NA	NA	NA
ENSG00000256552	RP11-113C12.4	transcribed_processed_pseudogene	1.49609	-0.0241743	-0.0183342	0.985372	NA
ENSG00000256557	RP11-1060J15.3	processed_pseudogene	0	NA	NA	NA	NA
ENSG00000256560	LINC01486	lincRNA	0	NA	NA	NA	NA
ENSG00000256563	NANOGNBP2	processed_pseudogene	0	NA	NA	NA	NA
ENSG00000256564	RP11-424M22.3	antisense	0.123107	0.893532	0.29047	0.771457	NA
ENSG00000256566	RP4-734P14.4	protein_coding	4.45979	0.801332	0.743062	0.457444	NA
ENSG00000256568	RP11-800A3.3	lincRNA	0.262935	-0.0525045	-0.0171293	0.986333	NA
ENSG00000256569	RP11-173P15.5	antisense	0	NA	NA	NA	NA
ENSG00000256571	RP11-274J7.2	sense_intronic	0	NA	NA	NA	NA
ENSG00000256574	OR13A1	protein_coding	3.1096	-0.98319	-1.26516	0.205812	NA
ENSG00000256577	RP11-283I3.2	antisense	0	NA	NA	NA	NA
ENSG00000256582	RP11-75L1.1	lincRNA	2.14926	-0.900924	-0.684392	0.493727	NA
ENSG00000256588	RP11-613F22.8	sense_intronic	0	NA	NA	NA	NA
ENSG00000256589	ENPP7P5	unprocessed_pseudogene	0.0661501	0.754254	0.244544	0.806809	NA
ENSG00000256590	TRDV3	TR_V_gene	13.6358	0.20823	0.389811	0.696676	NA
ENSG00000256596	RP11-522N14.2	lincRNA	0	NA	NA	NA	NA
ENSG00000256597	FLJ37505	lincRNA	0	NA	NA	NA	NA
ENSG00000256603	RP11-667M19.2	antisense	0.0461453	-0.0487785	-0.0158211	0.987377	NA
ENSG00000256609	RP11-64B16.4	antisense	0	NA	NA	NA	NA
ENSG00000256612	CYP2B7P	transcribed_unprocessed_pseudogene	5.25886	-0.313998	-0.462333	0.643843	NA
ENSG00000256614	AK6P1	processed_pseudogene	0	NA	NA	NA	NA
ENSG00000256615	RP11-59N23.3	antisense	0	NA	NA	NA	NA
ENSG00000256616	RP11-815J4.6	transcribed_processed_pseudogene	0.062241	-0.0503824	-0.0163406	0.986963	NA
ENSG00000256618	MTRNR2L1	protein_coding	0	NA	NA	NA	NA
ENSG00000256625	RP11-582E3.4	unprocessed_pseudogene	0.908433	-0.949443	-0.461752	0.644259	NA
ENSG00000256626	RP11-133L14.2	unprocessed_pseudogene	0	NA	NA	NA	NA
ENSG00000256627	RP11-6B19.3	processed_pseudogene	0	NA	NA	NA	NA
ENSG00000256630	RP11-428I12.1	unprocessed_pseudogene	0	NA	NA	NA	NA
ENSG00000256632	RP13-672B3.2	protein_coding	0	NA	NA	NA	NA
ENSG00000256637	LINC01965	lincRNA	0	NA	NA	NA	NA
ENSG00000256640	RP11-666F17.2	processed_pseudogene	0	NA	NA	NA	NA
ENSG00000256642	LINC00273	lincRNA	0	NA	NA	NA	NA
ENSG00000256643	CRAT8	lincRNA	0	NA	NA	NA	NA
ENSG00000256650	RERG-IT1	sense_intronic	0	NA	NA	NA	NA
ENSG00000256651	RP11-144O23.8	processed_pseudogene	0	NA	NA	NA	NA
ENSG00000256654	RP11-429A20.3	processed_transcript	0	NA	NA	NA	NA
ENSG00000256657	RP11-144O23.22	processed_pseudogene	0	NA	NA	NA	NA
ENSG00000256658	RP11-180M15.4	antisense	0	NA	NA	NA	NA
ENSG00000256659	RP13-653N12.2	lincRNA	0	NA	NA	NA	NA
ENSG00000256661	A2ML1-AS1	antisense	0	NA	NA	NA	NA
ENSG00000256663	RP11-424C20.2	processed_pseudogene	1.86092	1.82776	1.15204	0.249306	NA
ENSG00000256670	RP11-338E21.1	antisense	0.229939	-0.537498	-0.175474	0.860707	NA
ENSG00000256671	LIMS4	protein_coding	2.97864	0.00964502	0.00375736	0.997002	NA
ENSG00000256672	RP11-218M22.2	lincRNA	0.167059	-0.5229	-0.170373	0.864717	NA
ENSG00000256673	RP11-599J14.2	unprocessed_pseudogene	0.101034	-0.413251	-0.134213	0.893234	NA
ENSG00000256674	RP11-172C16.4	processed_pseudogene	0	NA	NA	NA	NA
ENSG00000256678	RP11-611O2.2	processed_pseudogene	0	NA	NA	NA	NA
ENSG00000256681	CCDC58P5	processed_pseudogene	0	NA	NA	NA	NA
ENSG00000256682	TAS2R12	transcribed_processed_pseudogene	0.230726	-0.190371	-0.0621724	0.950426	NA
ENSG00000256684	RP11-49K4.2	lincRNA	0	NA	NA	NA	NA
ENSG00000256686	RP11-443N24.2	lincRNA	0	NA	NA	NA	NA
ENSG00000256690	RP11-727F15.9	antisense	1.43731	-0.529061	-0.354812	0.72273	NA
ENSG00000256691	RP11-476M19.3	antisense	0	NA	NA	NA	NA
ENSG00000256694	RP11-598F7.5	antisense	0.23833	0.357754	0.116023	0.907634	NA
ENSG00000256695	RP1-166H1.2	lincRNA	0	NA	NA	NA	NA
ENSG00000256699	RP11-669N7.3	lincRNA	0.197031	0.741093	0.240359	0.810052	NA
ENSG00000256704	SDCCAG3P1	processed_pseudogene	0	NA	NA	NA	NA
ENSG00000256705	CTD-2017C7.1	antisense	0	NA	NA	NA	NA
ENSG00000256706	RP5-1096D14.3	antisense	1.14914	1.42801	0.867929	0.385433	NA
ENSG00000256708	RP11-444B24.2	processed_pseudogene	0	NA	NA	NA	NA
ENSG00000256709	RP1-19N1.1	processed_pseudogene	0	NA	NA	NA	NA
ENSG00000256712	RP11-785H5.2	sense_intronic	0	NA	NA	NA	NA
ENSG00000256713	PGA5	protein_coding	11.5114	0.805436	1.37113	0.170333	NA
ENSG00000256714	RP11-73M14.1	lincRNA	0	NA	NA	NA	NA
ENSG00000256717	AP000797.3	lincRNA	0	NA	NA	NA	NA
ENSG00000256720	BTG1P1	processed_pseudogene	9.99641	-1.03253	-2.06904	0.038542	NA
ENSG00000256721	CACNA1C-IT3	sense_intronic	0	NA	NA	NA	NA
ENSG00000256723	RP11-167N4.4	processed_pseudogene	0	NA	NA	NA	NA
ENSG00000256725	RP11-662M24.2	lincRNA	0	NA	NA	NA	NA
ENSG00000256732	RP11-407A16.3	lincRNA	0.0461453	-0.0487785	-0.0158211	0.987377	NA
ENSG00000256733	RP11-881M11.8	lincRNA	0	NA	NA	NA	NA
ENSG00000256734	RP11-613F22.7	processed_pseudogene	0	NA	NA	NA	NA
ENSG00000256737	RBBP4P5	processed_pseudogene	0	NA	NA	NA	NA
ENSG00000256739	RP11-45F15.1	antisense	0	NA	NA	NA	NA
ENSG00000256742	RP13-941N14.1	lincRNA	4.89816	0.702994	1.02171	0.306917	NA
ENSG00000256745	RP11-680H20.1	processed_pseudogene	11.7401	0.0630117	0.145782	0.884093	NA
ENSG00000256746	RP11-17G12.3	antisense	0	NA	NA	NA	NA
ENSG00000256747	RP11-860B13.1	antisense	0	NA	NA	NA	NA
ENSG00000256748	RP11-234B24.5	processed_pseudogene	0	NA	NA	NA	NA
ENSG00000256750	RP11-3L23.2	lincRNA	0	NA	NA	NA	NA
ENSG00000256751	PLBD1-AS1	antisense	13.5607	1.49158	3.4428	0.000575732	NA
ENSG00000256752	HPRT1P3	processed_pseudogene	0	NA	NA	NA	NA
ENSG00000256756	TIMM17BP1	processed_pseudogene	0.062241	-0.0503824	-0.0163406	0.986963	NA
ENSG00000256757	RP11-159N11.3	antisense	0	NA	NA	NA	NA
ENSG00000256762	STH	protein_coding	0	NA	NA	NA	NA
ENSG00000256763	RP1-116K23.1	lincRNA	0	NA	NA	NA	NA
ENSG00000256769	CACNA1C-AS3	antisense	0	NA	NA	NA	NA
ENSG00000256774	RP11-268P4.2	processed_pseudogene	0	NA	NA	NA	NA
ENSG00000256777	PDCL3P7	processed_pseudogene	0	NA	NA	NA	NA
ENSG00000256779	RP11-60C6.5	transcribed_processed_pseudogene	0	NA	NA	NA	NA
ENSG00000256783	RP11-503G7.1	lincRNA	0	NA	NA	NA	NA
ENSG00000256789	RP11-697H9.2	antisense	0	NA	NA	NA	NA
ENSG00000256797	KLRF2	protein_coding	0.776826	-1.21132	-0.396169	0.691981	NA
ENSG00000256799	RP11-500M8.6	processed_pseudogene	0	NA	NA	NA	NA
ENSG00000256802	RP11-680F8.1	antisense	0.1323	0.799664	0.260425	0.794536	NA
ENSG00000256803	RP11-133L14.5	antisense	0.0794797	0.741479	0.240481	0.809957	NA
ENSG00000256804	RP13-977J11.5	processed_pseudogene	0	NA	NA	NA	NA
ENSG00000256810	RP11-76C10.2	lincRNA	0	NA	NA	NA	NA
ENSG00000256811	RP11-7M8.2	antisense	0	NA	NA	NA	NA
ENSG00000256812	CAPNS2	protein_coding	4.29295	1.67086	2.16642	0.030279	NA
ENSG00000256813	RP11-804A23.4	antisense	3.26924	-0.299807	-0.296213	0.767067	NA
ENSG00000256814	RP11-158L12.5	lincRNA	0	NA	NA	NA	NA
ENSG00000256817	TPT1P12	processed_pseudogene	0	NA	NA	NA	NA
ENSG00000256824	RP11-21A7A.2	antisense	0	NA	NA	NA	NA
ENSG00000256825	CTD-2140B24.4	protein_coding	0	NA	NA	NA	NA
ENSG00000256826	ATP5J2P4	processed_pseudogene	0.552265	1.25418	0.41683	0.676803	NA
ENSG00000256827	RP11-214K3.5	processed_pseudogene	0	NA	NA	NA	NA
ENSG00000256835	GS1-410F4.5	processed_pseudogene	0	NA	NA	NA	NA
ENSG00000256837	CACNA1C-IT1	sense_intronic	0	NA	NA	NA	NA
ENSG00000256843	RP11-467L13.4	processed_pseudogene	0.121462	0.838273	0.272829	0.784985	NA
ENSG00000256844	MEF2BNBP1	processed_pseudogene	0	NA	NA	NA	NA
ENSG00000256847	CCND2P1	processed_pseudogene	0	NA	NA	NA	NA
ENSG00000256849	RP11-405A12.1	processed_pseudogene	0	NA	NA	NA	NA
ENSG00000256851	XXbac-BPG16N22.5	unprocessed_pseudogene	0	NA	NA	NA	NA
ENSG00000256852	KNOP1P1	processed_pseudogene	0	NA	NA	NA	NA
ENSG00000256861	RP11-512M8.5	protein_coding	0	NA	NA	NA	NA
ENSG00000256863	RP11-959F10.6	unprocessed_pseudogene	0	NA	NA	NA	NA
ENSG00000256870	SLC5A8	protein_coding	0	NA	NA	NA	NA
ENSG00000256875	RP11-503G7.2	lincRNA	0	NA	NA	NA	NA
ENSG00000256879	RP11-284H19.1	antisense	0	NA	NA	NA	NA
ENSG00000256884	RP11-64B16.3	antisense	0	NA	NA	NA	NA
ENSG00000256888	RP13-81N3.2	lincRNA	0.0782103	0.747511	0.2424	0.808471	NA
ENSG00000256892	MTRNR2L7	protein_coding	0	NA	NA	NA	NA
ENSG00000256894	RP11-283G6.3	antisense	0.107699	0.332982	0.108	0.913996	NA
ENSG00000256896	PSMC1P8	processed_pseudogene	0	NA	NA	NA	NA
ENSG00000256897	RP11-17G12.2	antisense	0	NA	NA	NA	NA
ENSG00000256898	RP11-707G14.8	processed_pseudogene	0.12576	-0.103325	-0.0336524	0.973154	NA
ENSG00000256902	IQSEC3P1	processed_pseudogene	0	NA	NA	NA	NA
ENSG00000256904	A2ML1-AS2	antisense	0	NA	NA	NA	NA
ENSG00000256906	RP11-474D1.2	lincRNA	0	NA	NA	NA	NA
ENSG00000256912	RP11-75L1.6	processed_pseudogene	0	NA	NA	NA	NA
ENSG00000256913	RP1-102E24.6	processed_pseudogene	2.03231	-0.217751	-0.185737	0.852651	NA
ENSG00000256915	RP11-221N13.4	lincRNA	0	NA	NA	NA	NA
ENSG00000256916	RP11-817J15.2	antisense	0.186723	-0.170688	-0.0556541	0.955617	NA
ENSG00000256917	RP11-81H14.4	processed_pseudogene	0	NA	NA	NA	NA
ENSG00000256922	RP11-749H20.1	lincRNA	0	NA	NA	NA	NA
ENSG00000256923	RP11-449P1.1	lincRNA	0	NA	NA	NA	NA
ENSG00000256925	ADGRA1-AS1	antisense	0	NA	NA	NA	NA
ENSG00000256927	RP5-944M2.2	lincRNA	0	NA	NA	NA	NA
ENSG00000256928	RP11-809N8.2	antisense	1.59498	0.281623	0.195005	0.845389	NA
ENSG00000256937	KRT17P8	processed_pseudogene	6.0538	-0.558463	-0.970412	0.331841	NA
ENSG00000256940	RP11-783K16.5	antisense	1.26502	-0.125589	-0.0842557	0.932853	NA
ENSG00000256943	RP13-895J2.2	antisense	0	NA	NA	NA	NA
ENSG00000256944	RP11-881M11.1	antisense	0	NA	NA	NA	NA
ENSG00000256947	RP11-64D24.2	antisense	0	NA	NA	NA	NA
ENSG00000256948	RP11-598F7.3	antisense	6.18331	0.369456	0.559384	0.5759	NA
ENSG00000256950	RP11-87C12.2	protein_coding	4.92747	0.828789	0.816759	0.414066	NA
ENSG00000256951	AC055876.1	transcribed_processed_pseudogene	0	NA	NA	NA	NA
ENSG00000256953	RP11-6B19.2	lincRNA	0	NA	NA	NA	NA
ENSG00000256955	RP11-417L19.2	lincRNA	0.128391	0.304799	0.0989119	0.921208	NA
ENSG00000256963	RP11-216P16.4	processed_pseudogene	0	NA	NA	NA	NA
ENSG00000256966	RP11-613M10.8	protein_coding	3.4354	2.15025	1.86578	0.0620726	NA
ENSG00000256967	RP11-273B20.1	antisense	0.704451	-1.75764	-0.79257	0.428029	NA
ENSG00000256968	SNRPEP2	processed_pseudogene	0.394715	-0.360408	-0.12043	0.904142	NA
ENSG00000256969	RP11-320N7.2	lincRNA	0	NA	NA	NA	NA
ENSG00000256971	LINC00508	lincRNA	0	NA	NA	NA	NA
ENSG00000256972	AP000462.3	lincRNA	0	NA	NA	NA	NA
ENSG00000256973	RP11-359J14.2	lincRNA	0.26387	0.82132	0.268642	0.788205	NA
ENSG00000256975	RP11-525E9.1	processed_pseudogene	0	NA	NA	NA	NA
ENSG00000256980	KHDC1L	protein_coding	0.317729	-0.407502	-0.133305	0.893952	NA
ENSG00000256981	TAS2R18	processed_pseudogene	0	NA	NA	NA	NA
ENSG00000256982	CTD-2555A7.2	lincRNA	0.95433	0.584085	0.266541	0.789823	NA
ENSG00000256984	RP11-551L14.8	transcribed_processed_pseudogene	0.0461453	-0.0487785	-0.0158211	0.987377	NA
ENSG00000256986	FAM166AP2	unprocessed_pseudogene	0	NA	NA	NA	NA
ENSG00000256987	RP11-428G5.7	processed_pseudogene	0	NA	NA	NA	NA
ENSG00000256988	RP11-234B24.4	lincRNA	0.0607312	0.743111	0.241	0.809555	NA
ENSG00000256994	RP11-871F6.3	lincRNA	0	NA	NA	NA	NA
ENSG00000256995	RP11-114G22.1	lincRNA	0.1332	0.383212	0.124391	0.901005	NA
ENSG00000257000	RP13-820C6.2	antisense	0.082599	-0.197761	-0.0642965	0.948734	NA
ENSG00000257002	AP000438.2	antisense	0	NA	NA	NA	NA
ENSG00000257004	RP11-180M15.3	lincRNA	0	NA	NA	NA	NA
ENSG00000257005	RP11-972L6.2	processed_pseudogene	0	NA	NA	NA	NA
ENSG00000257008	GPR142	protein_coding	1.40552	-0.22027	-0.161847	0.871426	NA
ENSG00000257009	RP11-685B13.2	sense_intronic	0	NA	NA	NA	NA
ENSG00000257012	RP11-60C6.6	unprocessed_pseudogene	0	NA	NA	NA	NA
ENSG00000257016	SLC25A39P2	processed_pseudogene	0	NA	NA	NA	NA
ENSG00000257021	HSPE1P20	processed_pseudogene	0	NA	NA	NA	NA
ENSG00000257022	RP11-729I10.2	antisense	0	NA	NA	NA	NA
ENSG00000257023	RP11-268P4.4	antisense	0	NA	NA	NA	NA
ENSG00000257025	RP11-553N19.1	sense_intronic	0	NA	NA	NA	NA
ENSG00000257035	RP11-351O2.2	unprocessed_pseudogene	0	NA	NA	NA	NA
ENSG00000257037	RARSP1	processed_pseudogene	0	NA	NA	NA	NA
ENSG00000257038	RP11-800A3.7	antisense	0.820879	-1.47872	-0.545298	0.585548	NA
ENSG00000257042	RP11-993B23.3	antisense	0	NA	NA	NA	NA
ENSG00000257043	RP11-137N23.1	processed_pseudogene	0.0412995	-0.0388937	-0.0126185	0.989932	NA
ENSG00000257045	RP11-486F17.1	antisense	0	NA	NA	NA	NA
ENSG00000257046	RP11-545J16.1	protein_coding	0	NA	NA	NA	NA
ENSG00000257048	RP11-476M19.2	lincRNA	0	NA	NA	NA	NA
ENSG00000257052	RP11-881M11.2	antisense	5.42201	0.559767	0.676471	0.498742	NA
ENSG00000257053	Z98941.1	processed_pseudogene	0	NA	NA	NA	NA
ENSG00000257056	RP11-966I7.2	lincRNA	0	NA	NA	NA	NA
ENSG00000257057	C11orf97	protein_coding	0	NA	NA	NA	NA
ENSG00000257058	RP11-864I4.4	antisense	0.0628798	-0.0654242	-0.0212109	0.983077	NA
ENSG00000257060	RP11-266O8.1	lincRNA	0.310828	-0.154135	-0.0501596	0.959995	NA
ENSG00000257062	RP11-125O5.2	protein_coding	0	NA	NA	NA	NA
ENSG00000257065	RP3-468K18.5	protein_coding	0	NA	NA	NA	NA
ENSG00000257067	AP000797.4	lincRNA	0	NA	NA	NA	NA
ENSG00000257069	KCNK4-TEX40	processed_transcript	0	NA	NA	NA	NA
ENSG00000257070	RP11-667M19.4	processed_pseudogene	0	NA	NA	NA	NA
ENSG00000257074	RPL29P33	processed_pseudogene	0.529024	-0.944209	-0.310926	0.755857	NA
ENSG00000257075	RPEP6	processed_pseudogene	0	NA	NA	NA	NA
ENSG00000257078	RP3-461F17.2	processed_pseudogene	0	NA	NA	NA	NA
ENSG00000257083	RP11-123O10.3	lincRNA	0	NA	NA	NA	NA
ENSG00000257084	U47924.27	lincRNA	0	NA	NA	NA	NA
ENSG00000257086	RP11-783K16.13	lincRNA	4.11196	0.0243855	0.0316154	0.974779	NA
ENSG00000257087	RP11-136I14.3	processed_pseudogene	0	NA	NA	NA	NA
ENSG00000257094	RP11-50I19.1	processed_pseudogene	0	NA	NA	NA	NA
ENSG00000257095	RP11-364C11.2	antisense	0	NA	NA	NA	NA
ENSG00000257096	AE000658.22	antisense	0	NA	NA	NA	NA
ENSG00000257097	CLIP1-AS1	lincRNA	0	NA	NA	NA	NA
ENSG00000257101	LRRC37A13P	processed_pseudogene	0	NA	NA	NA	NA
ENSG00000257105	RP11-259O18.4	antisense	0	NA	NA	NA	NA
ENSG00000257109	OR4F28P	unprocessed_pseudogene	0.082599	-0.197761	-0.0642965	0.948734	NA
ENSG00000257113	RP11-274M17.2	processed_pseudogene	0	NA	NA	NA	NA
ENSG00000257114	RP11-25I15.3	lincRNA	0	NA	NA	NA	NA
ENSG00000257115	OR11H12	protein_coding	0	NA	NA	NA	NA
ENSG00000257119	EEF1B2P4	processed_pseudogene	0	NA	NA	NA	NA
ENSG00000257120	CTD-2503I6.1	antisense	0	NA	NA	NA	NA
ENSG00000257121	RP11-129B9.2	processed_pseudogene	0	NA	NA	NA	NA
ENSG00000257124	RP11-384P14.1	lincRNA	0	NA	NA	NA	NA
ENSG00000257125	KRT127P	unprocessed_pseudogene	0	NA	NA	NA	NA
ENSG00000257126	FOXG1-AS1	antisense	0	NA	NA	NA	NA
ENSG00000257127	CLLU1	protein_coding	0.0461453	-0.0487785	-0.0158211	0.987377	NA
ENSG00000257128	RP11-2A1.1	processed_pseudogene	0	NA	NA	NA	NA
ENSG00000257129	RP11-554D14.1	transcribed_processed_pseudogene	0	NA	NA	NA	NA
ENSG00000257135	RP11-320M2.1	lincRNA	9.23236	-0.325463	-0.631057	0.528003	NA
ENSG00000257137	C12orf80	lincRNA	0.316961	1.52139	0.496389	0.61962	NA
ENSG00000257138	TAS2R38	protein_coding	0.359902	1.49515	0.488079	0.625494	NA
ENSG00000257139	RP11-320P7.2	lincRNA	7.39939	-0.583972	-0.964505	0.334793	NA
ENSG00000257141	RP11-554D14.7	lincRNA	0	NA	NA	NA	NA
ENSG00000257142	RP11-536C10.19	unprocessed_pseudogene	0	NA	NA	NA	NA
ENSG00000257146	RP11-813P10.1	processed_pseudogene	0	NA	NA	NA	NA
ENSG00000257150	PGAM1P5	transcribed_processed_pseudogene	0.0626765	-0.0575045	-0.018647	0.985123	NA
ENSG00000257155	CTD-2213F21.3	antisense	0	NA	NA	NA	NA
ENSG00000257156	RP11-13A1.3	lincRNA	1.40257	-0.150898	-0.110451	0.912052	NA
ENSG00000257157	RP11-528M18.3	processed_pseudogene	0	NA	NA	NA	NA
ENSG00000257159	RP11-58A17.3	processed_pseudogene	0.0661501	0.754254	0.244544	0.806809	NA
ENSG00000257162	MED15P6	transcribed_processed_pseudogene	0	NA	NA	NA	NA
ENSG00000257164	RP11-25I15.2	lincRNA	0	NA	NA	NA	NA
ENSG00000257165	RP11-171L9.1	lincRNA	0	NA	NA	NA	NA
ENSG00000257169	RP11-117N2.2	processed_pseudogene	0	NA	NA	NA	NA
ENSG00000257171	RP11-754I20.3	transcribed_unprocessed_pseudogene	0	NA	NA	NA	NA
ENSG00000257173	AK6P2	processed_pseudogene	0	NA	NA	NA	NA
ENSG00000257175	RP11-536C10.12	processed_pseudogene	0.816164	0.714184	0.338127	0.735267	NA
ENSG00000257178	RP11-357H14.16	sense_intronic	0	NA	NA	NA	NA
ENSG00000257179	HMGN2P6	processed_pseudogene	0	NA	NA	NA	NA
ENSG00000257180	RP11-509E10.1	sense_intronic	0	NA	NA	NA	NA
ENSG00000257181	RP11-611O2.5	antisense	0.593802	0.341695	0.114347	0.908963	NA
ENSG00000257183	RP11-274M17.3	lincRNA	0	NA	NA	NA	NA
ENSG00000257184	HOXA10-HOXA9	protein_coding	0	NA	NA	NA	NA
ENSG00000257185	RP11-626P14.2	lincRNA	0	NA	NA	NA	NA
ENSG00000257191	RP11-390N6.1	antisense	0	NA	NA	NA	NA
ENSG00000257193	RP11-818F20.4	lincRNA	0	NA	NA	NA	NA
ENSG00000257194	RP11-567C2.1	lincRNA	0.204586	0.236902	0.0773676	0.938331	NA
ENSG00000257195	HNRNPA1P50	processed_pseudogene	0	NA	NA	NA	NA
ENSG00000257198	FAM205BP	transcribed_unprocessed_pseudogene	0.985154	0.873713	0.285359	0.775369	NA
ENSG00000257199	RP11-669B18.1	processed_pseudogene	0	NA	NA	NA	NA
ENSG00000257202	RP11-512N21.3	antisense	0	NA	NA	NA	NA
ENSG00000257207	AC108938.5	protein_coding	0	NA	NA	NA	NA
ENSG00000257210	NACAP3	processed_pseudogene	0.869058	0.455759	0.252917	0.800332	NA
ENSG00000257219	RP11-54A9.1	lincRNA	0	NA	NA	NA	NA
ENSG00000257220	FAM213AP1	processed_pseudogene	0	NA	NA	NA	NA
ENSG00000257221	RP11-689B22.2	antisense	9.71442	-0.283424	-0.55415	0.579476	NA
ENSG00000257222	RP11-554E23.4	antisense	0.167059	-0.5229	-0.170373	0.864717	NA
ENSG00000257224	RP11-536C10.9	transcribed_processed_pseudogene	0	NA	NA	NA	NA
ENSG00000257225	RP11-328C8.4	antisense	0.696291	0.192105	0.0876377	0.930165	NA
ENSG00000257226	CTD-2252P21.1	antisense	0	NA	NA	NA	NA
ENSG00000257228	RP11-413B19.2	antisense	0	NA	NA	NA	NA
ENSG00000257230	RP11-272B17.2	lincRNA	0	NA	NA	NA	NA
ENSG00000257231	DYNLL1P4	processed_pseudogene	0.140641	0.868584	0.282525	0.777541	NA
ENSG00000257235	RP11-848D3.5	lincRNA	0	NA	NA	NA	NA
ENSG00000257237	RP11-554L12.2	unprocessed_pseudogene	0	NA	NA	NA	NA
ENSG00000257239	RP11-630C16.2	lincRNA	0	NA	NA	NA	NA
ENSG00000257241	RP11-611E13.3	antisense	0	NA	NA	NA	NA
ENSG00000257243	RP11-133N21.7	processed_pseudogene	0	NA	NA	NA	NA
ENSG00000257246	PHBP19	processed_pseudogene	0.0626765	-0.0575045	-0.018647	0.985123	NA
ENSG00000257252	RP11-486A14.2	antisense	0.880411	0.242651	0.121334	0.903426	NA
ENSG00000257253	RP11-70F11.7	lincRNA	0	NA	NA	NA	NA
ENSG00000257254	RP11-210L7.1	processed_pseudogene	0	NA	NA	NA	NA
ENSG00000257256	RP3-405J10.4	antisense	0	NA	NA	NA	NA
ENSG00000257258	RP11-946L16.1	lincRNA	0.082599	-0.197761	-0.0642965	0.948734	NA
ENSG00000257259	RP11-767I20.1	lincRNA	0	NA	NA	NA	NA
ENSG00000257261	RP11-96H19.1	lincRNA	11.327	-0.161362	-0.300349	0.763911	NA
ENSG00000257262	RP11-776A13.1	lincRNA	0	NA	NA	NA	NA
ENSG00000257264	MIR3179-1	lincRNA	0.389142	-0.839885	-0.275111	0.783231	NA
ENSG00000257265	CTD-2021H9.1	lincRNA	0	NA	NA	NA	NA
ENSG00000257268	RP1-74B13.2	lincRNA	0	NA	NA	NA	NA
ENSG00000257270	RP11-521B24.5	antisense	0	NA	NA	NA	NA
ENSG00000257271	KIRREL3-AS1	antisense	0.054889	-0.0446644	-0.0144884	0.98844	NA
ENSG00000257272	RP11-317N8.3	lincRNA	0	NA	NA	NA	NA
ENSG00000257277	RP11-434H14.1	antisense	0	NA	NA	NA	NA
ENSG00000257279	RP11-231I16.1	antisense	0	NA	NA	NA	NA
ENSG00000257281	RP11-1K3.1	processed_pseudogene	0	NA	NA	NA	NA
ENSG00000257283	RP11-1060G2.1	antisense	0	NA	NA	NA	NA
ENSG00000257284	RP11-190J23.1	antisense	0	NA	NA	NA	NA
ENSG00000257285	RP11-298I3.1	antisense	4.73091	-0.192415	-0.287225	0.77394	NA
ENSG00000257286	RP11-545P7.4	antisense	0	NA	NA	NA	NA
ENSG00000257287	RP11-98E6.1	processed_pseudogene	0	NA	NA	NA	NA
ENSG00000257288	RP11-557F20.2	processed_pseudogene	0	NA	NA	NA	NA
ENSG00000257289	RP11-611O2.6	processed_pseudogene	0	NA	NA	NA	NA
ENSG00000257292	FAM166AP9	unprocessed_pseudogene	0	NA	NA	NA	NA
ENSG00000257294	RP11-316A16.1	lincRNA	0	NA	NA	NA	NA
ENSG00000257296	RP11-701B6.1	processed_pseudogene	0	NA	NA	NA	NA
ENSG00000257298	RP3-405J10.3	sense_intronic	0	NA	NA	NA	NA
ENSG00000257300	HAUS8P1	processed_pseudogene	0	NA	NA	NA	NA
ENSG00000257302	FAHD2P1	processed_pseudogene	0	NA	NA	NA	NA
ENSG00000257303	RP11-977G19.11	antisense	11.3091	-0.336479	-0.659835	0.50936	NA
ENSG00000257307	RP11-317N8.4	processed_pseudogene	0.352695	-0.234452	-0.0766905	0.93887	NA
ENSG00000257308	RP11-471N19.1	processed_pseudogene	0	NA	NA	NA	NA
ENSG00000257310	RP11-496I2.2	lincRNA	0	NA	NA	NA	NA
ENSG00000257316	RP11-267D19.2	processed_pseudogene	0	NA	NA	NA	NA
ENSG00000257319	RP11-478B9.1	antisense	0	NA	NA	NA	NA
ENSG00000257322	RP11-511B23.2	antisense	3.72419	1.49903	1.85794	0.0631769	NA
ENSG00000257323	RP11-361A23.1	processed_pseudogene	0	NA	NA	NA	NA
ENSG00000257325	RP11-263E1.1	antisense	0	NA	NA	NA	NA
ENSG00000257327	RP11-650K20.3	lincRNA	0.0412995	-0.0388937	-0.0126185	0.989932	NA
ENSG00000257329	RP11-290L1.5	lincRNA	0	NA	NA	NA	NA
ENSG00000257331	RACGAP1P	processed_pseudogene	0.140641	0.868584	0.282525	0.777541	NA
ENSG00000257332	HNRNPA1P69	processed_pseudogene	0	NA	NA	NA	NA
ENSG00000257336	PRELID2P1	processed_pseudogene	0.31538	1.45494	0.474078	0.635444	NA
ENSG00000257337	RP11-983P16.4	antisense	4.29818	-0.545798	-0.784917	0.432503	NA
ENSG00000257341	AL928654.7	protein_coding	5.89866	0.527076	0.9272	0.353823	NA
ENSG00000257342	RP11-571M6.7	antisense	1.411	1.11151	0.769534	0.441577	NA
ENSG00000257343	RP11-641A6.8	unprocessed_pseudogene	0	NA	NA	NA	NA
ENSG00000257345	RP11-511B23.1	lincRNA	3.27517	-1.36328	-1.50873	0.131368	NA
ENSG00000257346	RP11-386G11.8	antisense	0	NA	NA	NA	NA
ENSG00000257350	RP11-616L12.4	processed_pseudogene	0	NA	NA	NA	NA
ENSG00000257355	CTD-2006C1.10	protein_coding	0.184581	-0.185172	-0.0604354	0.951809	NA
ENSG00000257356	BNIP3P6	processed_pseudogene	0	NA	NA	NA	NA
ENSG00000257359	RP11-780K2.1	antisense	0	NA	NA	NA	NA
ENSG00000257360	RP11-74K11.1	processed_pseudogene	0	NA	NA	NA	NA
ENSG00000257364	VENTXP3	processed_pseudogene	0	NA	NA	NA	NA
ENSG00000257366	MIR3180-2	lincRNA	0.594213	0.795457	0.306322	0.75936	NA
ENSG00000257368	RP11-438E8.2	processed_pseudogene	0	NA	NA	NA	NA
ENSG00000257373	RP11-547C5.2	lincRNA	0	NA	NA	NA	NA
ENSG00000257376	RP11-328C8.2	processed_pseudogene	0.197031	0.741093	0.240359	0.810052	NA
ENSG00000257378	RP11-469H8.8	antisense	0	NA	NA	NA	NA
ENSG00000257381	MIR3179-2	miRNA	0	NA	NA	NA	NA
ENSG00000257384	RP11-644F5.12	processed_pseudogene	0.0782103	0.747511	0.2424	0.808471	NA
ENSG00000257386	RP11-56G10.2	antisense	0.240447	0.346577	0.113422	0.909696	NA
ENSG00000257389	RP11-153F5.3	processed_pseudogene	0	NA	NA	NA	NA
ENSG00000257390	RP11-762I7.5	protein_coding	4.06458	-0.677754	-0.803556	0.421653	NA
ENSG00000257391	MIR3180-4	lincRNA	0.455895	0.590312	0.192953	0.846996	NA
ENSG00000257392	RP11-554D14.5	unprocessed_pseudogene	0	NA	NA	NA	NA
ENSG00000257395	RP11-597A11.2	lincRNA	0	NA	NA	NA	NA
ENSG00000257398	RP11-554D14.6	lincRNA	0	NA	NA	NA	NA
ENSG00000257400	RP11-778J16.3	lincRNA	0	NA	NA	NA	NA
ENSG00000257402	KRT126P	unprocessed_pseudogene	0	NA	NA	NA	NA
ENSG00000257403	CTD-2547E10.3	unprocessed_pseudogene	0	NA	NA	NA	NA
ENSG00000257404	RP11-153F5.2	processed_pseudogene	0	NA	NA	NA	NA
ENSG00000257405	RP11-609L23.2	processed_pseudogene	0	NA	NA	NA	NA
ENSG00000257407	RP11-1028N23.4	lincRNA	0	NA	NA	NA	NA
ENSG00000257408	RP11-645C24.4	transcribed_unprocessed_pseudogene	0.186723	-0.170688	-0.0556541	0.955617	NA
ENSG00000257410	RP11-2H8.2	lincRNA	0	NA	NA	NA	NA
ENSG00000257411	RP11-603J24.9	protein_coding	2.35396	1.66552	0.54935	0.582765	NA
ENSG00000257414	OR6C73P	unprocessed_pseudogene	0	NA	NA	NA	NA
ENSG00000257415	RP11-626I20.1	processed_pseudogene	0	NA	NA	NA	NA
ENSG00000257426	RP11-554D14.3	unprocessed_pseudogene	0	NA	NA	NA	NA
ENSG00000257429	RP11-272K23.3	antisense	0	NA	NA	NA	NA
ENSG00000257431	RP11-263K4.3	lincRNA	0	NA	NA	NA	NA
ENSG00000257432	RP11-244H18.4	processed_pseudogene	0	NA	NA	NA	NA
ENSG00000257434	RP11-81K13.1	antisense	0.140641	0.868584	0.282525	0.777541	NA
ENSG00000257435	RP11-267D19.1	lincRNA	0	NA	NA	NA	NA
ENSG00000257438	RP11-114F10.3	antisense	0	NA	NA	NA	NA
ENSG00000257443	RP11-150C16.1	antisense	0	NA	NA	NA	NA
ENSG00000257444	SETP7	processed_pseudogene	0	NA	NA	NA	NA
ENSG00000257446	ZNF878	protein_coding	0.195674	0.195462	0.0637785	0.949147	NA
ENSG00000257449	RP11-603J24.4	antisense	0	NA	NA	NA	NA
ENSG00000257452	RP1-71H24.1	antisense	0	NA	NA	NA	NA
ENSG00000257453	RP11-290L1.3	antisense	0.0661501	0.754254	0.244544	0.806809	NA
ENSG00000257454	CTD-2021H9.2	lincRNA	0	NA	NA	NA	NA
ENSG00000257456	RP11-310I24.1	antisense	0	NA	NA	NA	NA
ENSG00000257458	RP11-473C19.1	antisense	0	NA	NA	NA	NA
ENSG00000257464	RP11-161H23.8	processed_pseudogene	0	NA	NA	NA	NA
ENSG00000257465	ELOCP32	processed_pseudogene	0	NA	NA	NA	NA
ENSG00000257467	RP11-121G22.3	lincRNA	0	NA	NA	NA	NA
ENSG00000257470	RP11-397H6.1	lincRNA	0	NA	NA	NA	NA
ENSG00000257472	RP11-159D23.2	lincRNA	0	NA	NA	NA	NA
ENSG00000257474	RP11-359M6.1	lincRNA	0	NA	NA	NA	NA
ENSG00000257475	RP11-983P16.2	sense_intronic	0	NA	NA	NA	NA
ENSG00000257476	RP11-139B1.1	lincRNA	0	NA	NA	NA	NA
ENSG00000257477	LINC01154	lincRNA	0	NA	NA	NA	NA
ENSG00000257480	MRPL2P1	processed_pseudogene	0.121462	0.838273	0.272829	0.784985	NA
ENSG00000257488	RP5-1057I20.2	lincRNA	0	NA	NA	NA	NA
ENSG00000257489	RP11-175P13.3	transcribed_unprocessed_pseudogene	6.87643	0.0672968	0.122369	0.902607	NA
ENSG00000257493	RP11-536C10.20	unprocessed_pseudogene	0	NA	NA	NA	NA
ENSG00000257494	RP3-521E19.2	antisense	0	NA	NA	NA	NA
ENSG00000257496	RP11-474P2.4	lincRNA	0	NA	NA	NA	NA
ENSG00000257500	RP11-1020M18.10	antisense	0	NA	NA	NA	NA
ENSG00000257501	RP11-1016B18.1	transcribed_processed_pseudogene	0	NA	NA	NA	NA
ENSG00000257503	CYB5AP5	processed_pseudogene	0	NA	NA	NA	NA
ENSG00000257504	RP11-536C10.7	lincRNA	0	NA	NA	NA	NA
ENSG00000257506	RP11-231C14.5	unprocessed_pseudogene	0	NA	NA	NA	NA
ENSG00000257507	RP11-956E11.1	lincRNA	0	NA	NA	NA	NA
ENSG00000257509	RP11-762I7.4	sense_intronic	0.776739	-1.38105	-0.734432	0.462685	NA
ENSG00000257510	RP11-609L23.1	lincRNA	0	NA	NA	NA	NA
ENSG00000257511	RP11-278C7.1	processed_pseudogene	8.93879	-0.25371	-0.470986	0.637651	NA
ENSG00000257512	RP11-486A14.1	transcribed_processed_pseudogene	0	NA	NA	NA	NA
ENSG00000257513	NPIPB1P	transcribed_unprocessed_pseudogene	1.11514	-0.134437	-0.0651631	0.948044	NA
ENSG00000257514	RP11-755O11.2	antisense	0	NA	NA	NA	NA
ENSG00000257515	RP11-498M15.1	lincRNA	0	NA	NA	NA	NA
ENSG00000257517	RP4-601P9.1	lincRNA	0	NA	NA	NA	NA
ENSG00000257519	RP11-116D17.2	lincRNA	0	NA	NA	NA	NA
ENSG00000257520	SFTA3	processed_transcript	0	NA	NA	NA	NA
ENSG00000257522	RP11-562L8.1	processed_transcript	0	NA	NA	NA	NA
ENSG00000257523	CTD-2384A14.2	lincRNA	0	NA	NA	NA	NA
ENSG00000257526	RP11-20E24.1	lincRNA	0	NA	NA	NA	NA
ENSG00000257527	MIR3179-3	lincRNA	3.45127	-0.119088	-0.160953	0.872131	NA
ENSG00000257528	KRT8P19	processed_pseudogene	0	NA	NA	NA	NA
ENSG00000257529	RPL36A-HNRNPH2	protein_coding	3.97459	-1.22147	-0.406481	0.684389	NA
ENSG00000257530	RP11-843B15.2	antisense	0	NA	NA	NA	NA
ENSG00000257531	RP3-405J10.2	transcribed_processed_pseudogene	0	NA	NA	NA	NA
ENSG00000257534	RP11-834C11.10	lincRNA	0.12576	-0.103325	-0.0336524	0.973154	NA
ENSG00000257539	HSPA8P14	processed_pseudogene	0.054889	-0.0446644	-0.0144884	0.98844	NA
ENSG00000257541	RP11-58A17.4	lincRNA	0	NA	NA	NA	NA
ENSG00000257542	OR7E47P	transcribed_unprocessed_pseudogene	0.821938	0.529418	0.227448	0.820076	NA
ENSG00000257543	RP11-321F8.4	lincRNA	0	NA	NA	NA	NA
ENSG00000257545	RP11-144F15.1	antisense	0.145276	-0.58919	-0.191638	0.848026	NA
ENSG00000257548	RP11-797M17.1	antisense	0	NA	NA	NA	NA
ENSG00000257550	RP11-793H13.3	antisense	0.141721	0.345341	0.112489	0.910435	NA
ENSG00000257551	HLX-AS1	antisense	0.494798	-2.09393	-0.873768	0.382244	NA
ENSG00000257553	RP11-603J24.17	antisense	0.604309	0.881511	0.343304	0.73137	NA
ENSG00000257556	RP11-44N21.1	lincRNA	2.1035	-2.23341	-2.06154	0.039252	NA
ENSG00000257557	RP11-84G21.1	antisense	3.73944	0.230186	0.290636	0.77133	NA
ENSG00000257558	RP11-536C10.15	processed_pseudogene	0	NA	NA	NA	NA
ENSG00000257563	MIR3180-3	lincRNA	0.594213	0.795457	0.306322	0.75936	NA
ENSG00000257564	RP11-123M21.2	processed_pseudogene	0	NA	NA	NA	NA
ENSG00000257568	RP11-863H1.1	antisense	0	NA	NA	NA	NA
ENSG00000257569	GSTP1P1	processed_pseudogene	0	NA	NA	NA	NA
ENSG00000257570	RP11-133N21.12	processed_pseudogene	0	NA	NA	NA	NA
ENSG00000257572	RP11-478B9.2	processed_pseudogene	0	NA	NA	NA	NA
ENSG00000257576	HSPD1P4	processed_pseudogene	0.428264	-1.32317	-0.526731	0.59838	NA
ENSG00000257579	RP11-128P10.1	antisense	0	NA	NA	NA	NA
ENSG00000257580	RP11-718L23.1	processed_pseudogene	0	NA	NA	NA	NA
ENSG00000257582	LINC01475	lincRNA	0	NA	NA	NA	NA
ENSG00000257585	LINC00609	lincRNA	0	NA	NA	NA	NA
ENSG00000257586	RP11-554L12.3	unprocessed_pseudogene	0	NA	NA	NA	NA
ENSG00000257587	RP11-711C17.1	lincRNA	0	NA	NA	NA	NA
ENSG00000257588	RP11-469H8.6	antisense	0	NA	NA	NA	NA
ENSG00000257591	ZNF625	protein_coding	7.46715	-0.445541	-0.770073	0.441257	NA
ENSG00000257595	RP3-473L9.4	lincRNA	2.94964	1.23581	1.503	0.132838	NA
ENSG00000257596	RP11-968A15.2	antisense	0	NA	NA	NA	NA
ENSG00000257603	RP11-100F15.1	lincRNA	0	NA	NA	NA	NA
ENSG00000257604	RP11-359M6.2	processed_pseudogene	0	NA	NA	NA	NA
ENSG00000257605	RP11-680A11.5	antisense	2.80007	0.235825	0.246179	0.805543	NA
ENSG00000257607	RP11-449P15.1	antisense	1.25869	0.317335	0.226647	0.820698	NA
ENSG00000257609	RP11-275O18.1	processed_pseudogene	0	NA	NA	NA	NA
ENSG00000257611	RP11-185N2.1	processed_pseudogene	0.197031	0.741093	0.240359	0.810052	NA
ENSG00000257612	MIR4307HG	lincRNA	0	NA	NA	NA	NA
ENSG00000257613	LINC01481	lincRNA	1.15836	-1.48812	-1.06821	0.285425	NA
ENSG00000257614	RP11-116N8.2	lincRNA	0	NA	NA	NA	NA
ENSG00000257616	RP11-641A6.5	processed_pseudogene	0.0461453	-0.0487785	-0.0158211	0.987377	NA
ENSG00000257622	RP11-44N21.4	processed_transcript	0.309143	0.420657	0.137833	0.890373	NA
ENSG00000257624	RP1-128M12.3	processed_pseudogene	0.476661	0.292321	0.0956071	0.923833	NA
ENSG00000257629	RP11-13A1.2	processed_pseudogene	0	NA	NA	NA	NA
ENSG00000257634	RP11-850F7.7	lincRNA	0	NA	NA	NA	NA
ENSG00000257635	RP11-536C10.10	transcribed_processed_pseudogene	0	NA	NA	NA	NA
ENSG00000257636	RP11-1103G16.1	antisense	0	NA	NA	NA	NA
ENSG00000257639	CTB-31N19.2	unprocessed_pseudogene	0	NA	NA	NA	NA
ENSG00000257640	RP11-570L15.2	antisense	0	NA	NA	NA	NA
ENSG00000257642	KCCAT198	antisense	0.162762	0.383537	0.124972	0.900545	NA
ENSG00000257643	RP11-278C7.2	processed_pseudogene	0	NA	NA	NA	NA
ENSG00000257644	RP11-536C10.13	unprocessed_pseudogene	0	NA	NA	NA	NA
ENSG00000257645	RP11-804F13.2	processed_pseudogene	1.06065	0.976496	0.708659	0.478536	NA
ENSG00000257647	RP11-701H24.3	lincRNA	0	NA	NA	NA	NA
ENSG00000257648	CYCSP30	processed_pseudogene	0	NA	NA	NA	NA
ENSG00000257649	METTL7AP1	processed_pseudogene	0	NA	NA	NA	NA
ENSG00000257653	RP11-579D7.2	antisense	0	NA	NA	NA	NA
ENSG00000257654	RP11-497G19.2	lincRNA	0	NA	NA	NA	NA
ENSG00000257657	RP11-352M15.1	lincRNA	0.22511	1.28235	0.417123	0.676588	NA
ENSG00000257658	RP3-521E19.3	processed_pseudogene	0	NA	NA	NA	NA
ENSG00000257660	RP11-579D7.4	lincRNA	0.0626765	-0.0575045	-0.018647	0.985123	NA
ENSG00000257662	EIF4A1P12	processed_pseudogene	0	NA	NA	NA	NA
ENSG00000257663	RP11-1100L3.7	antisense	0.137488	-0.579153	-0.188433	0.850537	NA
ENSG00000257664	RSL24D1P5	processed_pseudogene	0	NA	NA	NA	NA
ENSG00000257666	CBX3P5	processed_pseudogene	0	NA	NA	NA	NA
ENSG00000257668	RP11-58A17.2	processed_pseudogene	0	NA	NA	NA	NA
ENSG00000257671	KRT7-AS	antisense	0	NA	NA	NA	NA
ENSG00000257672	RP11-536C10.17	processed_pseudogene	0	NA	NA	NA	NA
ENSG00000257674	RP11-76E16.2	processed_pseudogene	0.125353	-0.130477	-0.0424781	0.966118	NA
ENSG00000257675	BTBD10P1	processed_pseudogene	0.134369	0.351947	0.114119	0.909144	NA
ENSG00000257677	RP1-81P11.1	lincRNA	0.140641	0.868584	0.282525	0.777541	NA
ENSG00000257680	RP11-367O10.1	processed_pseudogene	0	NA	NA	NA	NA
ENSG00000257681	RP11-341G23.4	antisense	2.96134	0.267712	0.254464	0.799137	NA
ENSG00000257682	RP11-314D7.3	lincRNA	0	NA	NA	NA	NA
ENSG00000257683	RP11-110L15.2	lincRNA	0	NA	NA	NA	NA
ENSG00000257687	RP11-609L23.3	processed_pseudogene	0	NA	NA	NA	NA
ENSG00000257691	RP11-345J4.1	processed_pseudogene	0.202566	0.355229	0.115743	0.907856	NA
ENSG00000257696	RP11-175P13.2	antisense	0.175928	0.233131	0.075984	0.939432	NA
ENSG00000257700	RP11-641A6.3	antisense	0	NA	NA	NA	NA
ENSG00000257703	RP11-328J6.1	lincRNA	0.441504	-1.24434	-0.407374	0.683734	NA
ENSG00000257711	RP11-482D24.2	antisense	0.0615536	0.728066	0.23622	0.813262	NA
ENSG00000257715	RP11-256L6.2	antisense	10.8541	1.2679	2.59316	0.00950996	NA
ENSG00000257718	RP11-396F22.1	antisense	0.975913	-1.04556	-0.661843	0.508072	NA
ENSG00000257720	ILF2P2	processed_pseudogene	0	NA	NA	NA	NA
ENSG00000257721	RP11-536C10.2	processed_pseudogene	0	NA	NA	NA	NA
ENSG00000257723	CHCHD3P2	processed_pseudogene	0	NA	NA	NA	NA
ENSG00000257725	RP11-654D12.3	lincRNA	0	NA	NA	NA	NA
ENSG00000257726	RP11-116D17.1	lincRNA	0	NA	NA	NA	NA
ENSG00000257729	RP11-788H18.1	lincRNA	0	NA	NA	NA	NA
ENSG00000257730	LSM6P2	processed_pseudogene	0	NA	NA	NA	NA
ENSG00000257731	RP11-536C10.11	processed_pseudogene	0	NA	NA	NA	NA
ENSG00000257732	RP11-818F20.5	antisense	0	NA	NA	NA	NA
ENSG00000257735	RP11-370I10.6	antisense	0.302593	-0.934036	-0.304398	0.760824	NA
ENSG00000257737	RP11-341G23.2	antisense	0	NA	NA	NA	NA
ENSG00000257738	RP11-139E19.2	processed_pseudogene	0	NA	NA	NA	NA
ENSG00000257740	RP11-977G19.12	antisense	0.184661	0.912284	0.297229	0.766291	NA
ENSG00000257741	LINC01490	lincRNA	0	NA	NA	NA	NA
ENSG00000257746	RP11-202G11.2	lincRNA	0	NA	NA	NA	NA
ENSG00000257747	RP11-362A1.1	lincRNA	0	NA	NA	NA	NA
ENSG00000257748	RP11-966I7.3	lincRNA	0	NA	NA	NA	NA
ENSG00000257750	RP11-295G12.1	lincRNA	0	NA	NA	NA	NA
ENSG00000257751	RP11-536C10.21	processed_pseudogene	0	NA	NA	NA	NA
ENSG00000257752	RP11-474L23.3	processed_pseudogene	0.653457	0.754856	0.246923	0.804968	NA
ENSG00000257754	RP11-650K20.2	antisense	0	NA	NA	NA	NA
ENSG00000257756	RP11-776A13.3	lincRNA	0	NA	NA	NA	NA
ENSG00000257757	OR6C7P	unprocessed_pseudogene	0	NA	NA	NA	NA
ENSG00000257758	KRT18P20	processed_pseudogene	0.165198	-0.226058	-0.0737449	0.941213	NA
ENSG00000257759	RP11-486O13.4	lincRNA	0	NA	NA	NA	NA
ENSG00000257761	RP11-186F10.2	antisense	0.155414	-0.050771	-0.0164665	0.986862	NA
ENSG00000257762	RP11-626I20.3	lincRNA	0	NA	NA	NA	NA
ENSG00000257763	OR5BK1P	unprocessed_pseudogene	0.054889	-0.0446644	-0.0144884	0.98844	NA
ENSG00000257764	RP11-1143G9.4	antisense	3.94237	0.119319	0.109489	0.912815	NA
ENSG00000257766	RP11-341G23.3	antisense	0	NA	NA	NA	NA
ENSG00000257769	CTB-193M12.1	antisense	0.0782103	0.747511	0.2424	0.808471	NA
ENSG00000257771	RP11-70F11.8	lincRNA	0	NA	NA	NA	NA
ENSG00000257773	ST13P3	processed_pseudogene	0.684307	0.855709	0.350964	0.725616	NA
ENSG00000257777	RP11-25J3.2	processed_pseudogene	0	NA	NA	NA	NA
ENSG00000257779	RP11-848D3.4	processed_pseudogene	0	NA	NA	NA	NA
ENSG00000257780	GLYCAM1	transcribed_unitary_pseudogene	0	NA	NA	NA	NA
ENSG00000257781	RP11-110L15.1	lincRNA	0	NA	NA	NA	NA
ENSG00000257784	RP11-630C16.1	lincRNA	0	NA	NA	NA	NA
ENSG00000257786	AKIRIN1P1	processed_pseudogene	0	NA	NA	NA	NA
ENSG00000257787	RP11-20L19.1	lincRNA	0	NA	NA	NA	NA
ENSG00000257790	EIF4A1P4	processed_pseudogene	0	NA	NA	NA	NA
ENSG00000257792	OR5BJ1P	unprocessed_pseudogene	0	NA	NA	NA	NA
ENSG00000257797	CTD-2382E5.2	antisense	0	NA	NA	NA	NA
ENSG00000257800	FNBP1P1	processed_pseudogene	4.82308	-0.186708	-0.260701	0.794323	NA
ENSG00000257802	RP11-2H8.4	processed_pseudogene	0	NA	NA	NA	NA
ENSG00000257803	RP11-575G13.2	processed_pseudogene	0	NA	NA	NA	NA
ENSG00000257807	RP1-90J4.3	processed_pseudogene	0	NA	NA	NA	NA
ENSG00000257808	RP11-1136G11.8	lincRNA	0.0661501	0.754254	0.244544	0.806809	NA
ENSG00000257809	RP11-603J24.14	antisense	0.230806	0.449633	0.146637	0.883418	NA
ENSG00000257813	RP11-73B8.2	processed_pseudogene	0.0782103	0.747511	0.2424	0.808471	NA
ENSG00000257817	RP4-601P9.2	lincRNA	0	NA	NA	NA	NA
ENSG00000257818	C1GALT1P1	processed_pseudogene	0.0615536	0.728066	0.23622	0.813262	NA
ENSG00000257820	MRPS6P4	processed_pseudogene	0	NA	NA	NA	NA
ENSG00000257823	RP11-560G2.2	processed_pseudogene	0	NA	NA	NA	NA
ENSG00000257824	RP11-1049A21.2	antisense	0.054889	-0.0446644	-0.0144884	0.98844	NA
ENSG00000257825	RP11-536C10.5	transcribed_processed_pseudogene	0	NA	NA	NA	NA
ENSG00000257826	RP11-116N8.4	lincRNA	0	NA	NA	NA	NA
ENSG00000257829	RP11-845M18.6	antisense	0	NA	NA	NA	NA
ENSG00000257830	RP11-845M18.7	antisense	0	NA	NA	NA	NA
ENSG00000257831	RP11-596D21.1	antisense	0	NA	NA	NA	NA
ENSG00000257835	RP1-97G4.1	lincRNA	0.0615536	0.728066	0.23622	0.813262	NA
ENSG00000257837	RP11-263K4.4	lincRNA	0	NA	NA	NA	NA
ENSG00000257838	RP11-368J21.3	transcribed_unprocessed_pseudogene	2.69451	-1.5171	-1.34272	0.179363	NA
ENSG00000257839	RP11-290L1.2	antisense	0.0922906	-0.161259	-0.0524708	0.958154	NA
ENSG00000257842	NOVA1-AS1	antisense	0	NA	NA	NA	NA
ENSG00000257844	KRT90P	unprocessed_pseudogene	0	NA	NA	NA	NA
ENSG00000257845	RP11-626P14.1	lincRNA	0	NA	NA	NA	NA
ENSG00000257846	RP11-597A11.3	processed_pseudogene	0.43299	-0.417345	-0.136483	0.89144	NA
ENSG00000257847	LSM3P2	processed_pseudogene	0	NA	NA	NA	NA
ENSG00000257848	RP11-474C8.5	processed_pseudogene	0	NA	NA	NA	NA
ENSG00000257849	RP11-547C5.1	lincRNA	0	NA	NA	NA	NA
ENSG00000257851	HNRNPA3P10	processed_pseudogene	0.426912	1.73475	0.566556	0.571016	NA
ENSG00000257852	RP11-843B15.1	processed_pseudogene	0.0782103	0.747511	0.2424	0.808471	NA
ENSG00000257853	MED15P1	transcribed_unprocessed_pseudogene	0	NA	NA	NA	NA
ENSG00000257855	RP11-629O19.1	processed_pseudogene	0	NA	NA	NA	NA
ENSG00000257858	MTND1P24	unprocessed_pseudogene	0	NA	NA	NA	NA
ENSG00000257859	CASC18	lincRNA	0.062241	-0.0503824	-0.0163406	0.986963	NA
ENSG00000257860	RP11-552I14.1	lincRNA	0	NA	NA	NA	NA
ENSG00000257863	RP11-587P21.3	lincRNA	0	NA	NA	NA	NA
ENSG00000257864	RP11-46I1.2	processed_pseudogene	0	NA	NA	NA	NA
ENSG00000257865	RP11-154D9.1	processed_pseudogene	0	NA	NA	NA	NA
ENSG00000257869	CTD-2591A6.2	lincRNA	0	NA	NA	NA	NA
ENSG00000257870	RP11-616L12.1	lincRNA	0	NA	NA	NA	NA
ENSG00000257872	RP11-453D16.2	processed_pseudogene	0	NA	NA	NA	NA
ENSG00000257875	RP11-263K4.1	processed_pseudogene	0	NA	NA	NA	NA
ENSG00000257879	RP11-90C1.1	lincRNA	0	NA	NA	NA	NA
ENSG00000257880	RP11-769N19.2	sense_intronic	1.42411	1.6937	0.942647	0.345862	NA
ENSG00000257883	RP11-497G19.1	lincRNA	0	NA	NA	NA	NA
ENSG00000257884	RP11-597A11.4	transcribed_processed_pseudogene	0.487359	0.400698	0.131029	0.895752	NA
ENSG00000257885	PHBP18	processed_pseudogene	0	NA	NA	NA	NA
ENSG00000257890	RP11-114F10.2	lincRNA	0	NA	NA	NA	NA
ENSG00000257891	CTD-2311B13.1	lincRNA	0	NA	NA	NA	NA
ENSG00000257893	RP11-587P21.2	lincRNA	0.195877	-0.0633687	-0.020642	0.983531	NA
ENSG00000257894	RP1-78O14.1	lincRNA	0	NA	NA	NA	NA
ENSG00000257896	RP11-210N13.1	transcribed_unprocessed_pseudogene	0	NA	NA	NA	NA
ENSG00000257897	RP11-812D23.1	processed_pseudogene	0	NA	NA	NA	NA
ENSG00000257900	RP11-454K7.1	lincRNA	0.108822	-0.424149	-0.137708	0.890471	NA
ENSG00000257904	RP11-269C4.2	antisense	0	NA	NA	NA	NA
ENSG00000257905	RP3-432I18.1	processed_pseudogene	0	NA	NA	NA	NA
ENSG00000257906	LINC02156	lincRNA	0	NA	NA	NA	NA
ENSG00000257907	EEF1A1P17	processed_pseudogene	0	NA	NA	NA	NA
ENSG00000257910	RP11-461F16.3	antisense	0	NA	NA	NA	NA
ENSG00000257912	RP11-248E9.5	lincRNA	0	NA	NA	NA	NA
ENSG00000257913	RP11-386G11.5	antisense	1.37487	0.0537437	0.0405504	0.967654	NA
ENSG00000257915	GLULP5	processed_pseudogene	0	NA	NA	NA	NA
ENSG00000257918	RP11-482D24.3	antisense	0.254981	1.33135	0.433847	0.6644	NA
ENSG00000257920	RP11-541G9.2	lincRNA	0	NA	NA	NA	NA
ENSG00000257921	RP11-571M6.15	protein_coding	0.564465	-0.0794625	-0.0261001	0.979177	NA
ENSG00000257924	RP11-493L12.5	lincRNA	0.73824	0.97837	0.398256	0.690441	NA
ENSG00000257925	RP11-493L12.3	antisense	0.254618	-1.08655	-0.354661	0.722844	NA
ENSG00000257927	MRPS36P5	processed_pseudogene	0	NA	NA	NA	NA
ENSG00000257932	RP11-155I9.1	lincRNA	0	NA	NA	NA	NA
ENSG00000257935	LHX5-AS1	antisense	0	NA	NA	NA	NA
ENSG00000257940	RP11-248E9.6	lincRNA	0	NA	NA	NA	NA
ENSG00000257941	RP11-290L1.4	processed_pseudogene	0	NA	NA	NA	NA
ENSG00000257943	RP11-167N24.3	transcribed_unitary_pseudogene	0	NA	NA	NA	NA
ENSG00000257947	RP11-46I1.1	antisense	0	NA	NA	NA	NA
ENSG00000257948	RP11-123M21.1	lincRNA	0	NA	NA	NA	NA
ENSG00000257951	RP11-554D14.4	unprocessed_pseudogene	0.6209	1.18362	0.467189	0.640365	NA
ENSG00000257953	RP11-620J15.1	antisense	0.329317	0.434834	0.142467	0.886711	NA
ENSG00000257954	RP11-161H23.10	processed_pseudogene	0.0607312	0.743111	0.241	0.809555	NA
ENSG00000257955	RP1-228P16.5	lincRNA	0	NA	NA	NA	NA
ENSG00000257956	NOP56P3	processed_pseudogene	0	NA	NA	NA	NA
ENSG00000257957	QRSL1P3	processed_pseudogene	0	NA	NA	NA	NA
ENSG00000257958	RP11-25E2.1	lincRNA	0	NA	NA	NA	NA
ENSG00000257959	RP11-536C10.4	antisense	0	NA	NA	NA	NA
ENSG00000257962	RP11-219B4.6	antisense	0	NA	NA	NA	NA
ENSG00000257964	RP11-133N21.10	antisense	0	NA	NA	NA	NA
ENSG00000257966	OLA1P3	processed_pseudogene	0.054889	-0.0446644	-0.0144884	0.98844	NA
ENSG00000257976	RP11-388G3.1	processed_pseudogene	0	NA	NA	NA	NA
ENSG00000257979	SNRPGP18	processed_pseudogene	0	NA	NA	NA	NA
ENSG00000257985	RP1-228P16.4	antisense	0.155414	-0.050771	-0.0164665	0.986862	NA
ENSG00000257986	RP11-314P15.2	lincRNA	0	NA	NA	NA	NA
ENSG00000257987	LINC00935	protein_coding	0.507598	-0.202274	-0.0661568	0.947253	NA
ENSG00000257989	RP1-288H2.2	lincRNA	0	NA	NA	NA	NA
ENSG00000257991	RP11-2H8.3	processed_pseudogene	0	NA	NA	NA	NA
ENSG00000257994	RP11-626I20.2	unprocessed_pseudogene	0	NA	NA	NA	NA
ENSG00000257995	RP11-632B21.1	lincRNA	0	NA	NA	NA	NA
ENSG00000257997	RP11-100F15.2	lincRNA	0	NA	NA	NA	NA
ENSG00000257998	RP11-361A23.3	processed_pseudogene	0	NA	NA	NA	NA
ENSG00000257999	RP11-61E11.2	antisense	0	NA	NA	NA	NA
ENSG00000258001	RP11-756H6.1	lincRNA	0	NA	NA	NA	NA
ENSG00000258007	RP11-350G24.1	antisense	0	NA	NA	NA	NA
ENSG00000258010	RP11-210M15.1	antisense	0	NA	NA	NA	NA
ENSG00000258011	HMGA1P3	processed_pseudogene	0.312131	-1.20779	-0.39429	0.693367	NA
ENSG00000258012	RP11-603K19.1	processed_pseudogene	0.0782103	0.747511	0.2424	0.808471	NA
ENSG00000258013	RPL3P13	processed_pseudogene	0	NA	NA	NA	NA
ENSG00000258016	HIGD1AP1	processed_pseudogene	0.249835	-0.762046	-0.248318	0.803888	NA
ENSG00000258017	RP11-386G11.10	antisense	7.45043	-0.371804	-0.598722	0.549358	NA
ENSG00000258018	RP11-148B3.1	lincRNA	0	NA	NA	NA	NA
ENSG00000258021	RP11-1100L3.4	processed_pseudogene	0.197031	0.741093	0.240359	0.810052	NA
ENSG00000258024	OR5BT1P	unprocessed_pseudogene	0	NA	NA	NA	NA
ENSG00000258026	RP11-543H12.1	antisense	0	NA	NA	NA	NA
ENSG00000258027	NF1P4	unprocessed_pseudogene	0	NA	NA	NA	NA
ENSG00000258028	RP11-148E17.1	lincRNA	0	NA	NA	NA	NA
ENSG00000258033	RP11-350G24.2	unprocessed_pseudogene	0.0412995	-0.0388937	-0.0126185	0.989932	NA
ENSG00000258034	RP11-493P1.2	antisense	0.0661501	0.754254	0.244544	0.806809	NA
ENSG00000258035	RP11-74K11.2	antisense	0	NA	NA	NA	NA
ENSG00000258036	KRT125P	unprocessed_pseudogene	0	NA	NA	NA	NA
ENSG00000258038	CTD-2384A14.1	lincRNA	0	NA	NA	NA	NA
ENSG00000258039	RP11-406H4.1	antisense	0	NA	NA	NA	NA
ENSG00000258044	RP11-530C5.2	antisense	0	NA	NA	NA	NA
ENSG00000258045	Metazoa_SRP	misc_RNA	0	NA	NA	NA	NA
ENSG00000258048	RP11-530C5.1	lincRNA	0	NA	NA	NA	NA
ENSG00000258050	RP11-698F20.3	lincRNA	0	NA	NA	NA	NA
ENSG00000258051	RP11-474C8.3	processed_pseudogene	0.0782103	0.747511	0.2424	0.808471	NA
ENSG00000258052	AC025263.3	protein_coding	0	NA	NA	NA	NA
ENSG00000258053	CTD-2021H9.3	lincRNA	0	NA	NA	NA	NA
ENSG00000258057	BCDIN3D-AS1	antisense	4.05989	-1.04374	-1.3618	0.173262	NA
ENSG00000258065	RP11-30H9.1	processed_pseudogene	0	NA	NA	NA	NA
ENSG00000258066	RP11-781A6.1	lincRNA	0	NA	NA	NA	NA
ENSG00000258068	RP11-328C8.5	sense_intronic	0	NA	NA	NA	NA
ENSG00000258071	ARL2BPP2	processed_pseudogene	0	NA	NA	NA	NA
ENSG00000258072	RP11-554D14.2	processed_pseudogene	0.71412	-0.378632	-0.153603	0.877923	NA
ENSG00000258073	RP11-1079J22.1	processed_pseudogene	0	NA	NA	NA	NA
ENSG00000258074	VTI1BP3	processed_pseudogene	0	NA	NA	NA	NA
ENSG00000258076	RP11-536C10.14	processed_pseudogene	0	NA	NA	NA	NA
ENSG00000258077	RP11-114H23.1	lincRNA	0	NA	NA	NA	NA
ENSG00000258080	ARHGAP42P4	processed_pseudogene	0	NA	NA	NA	NA
ENSG00000258081	RP11-384J4.2	lincRNA	0	NA	NA	NA	NA
ENSG00000258082	RP11-443B7.3	lincRNA	13.3181	-0.0937976	-0.210198	0.833513	NA
ENSG00000258083	OR9A4	protein_coding	0	NA	NA	NA	NA
ENSG00000258084	RP11-754N21.1	lincRNA	0	NA	NA	NA	NA
ENSG00000258086	RP11-753H16.5	antisense	0.232868	-0.597905	-0.194996	0.845396	NA
ENSG00000258088	RP11-114H23.2	lincRNA	0	NA	NA	NA	NA
ENSG00000258090	RP11-734E19.1	processed_pseudogene	0	NA	NA	NA	NA
ENSG00000258091	RP11-290L1.6	processed_pseudogene	0	NA	NA	NA	NA
ENSG00000258092	RP4-816N1.7	antisense	0	NA	NA	NA	NA
ENSG00000258096	RP11-474P2.2	antisense	0.302707	-0.629584	-0.20597	0.836814	NA
ENSG00000258098	RP11-89K22.1	lincRNA	0	NA	NA	NA	NA
ENSG00000258099	ATXN2-AS	antisense	0.541438	0.970702	0.364541	0.715454	NA
ENSG00000258100	RP11-121E16.1	lincRNA	0	NA	NA	NA	NA
ENSG00000258101	RP11-977B10.2	antisense	1.52324	0.262432	0.203331	0.838876	NA
ENSG00000258104	HIGD1AP9	processed_pseudogene	0	NA	NA	NA	NA
ENSG00000258107	RP11-260G13.1	lincRNA	0	NA	NA	NA	NA
ENSG00000258108	RP11-1028N23.3	lincRNA	0	NA	NA	NA	NA
ENSG00000258111	RP11-43D4.2	processed_pseudogene	0.18239	-0.104243	-0.0338741	0.972978	NA
ENSG00000258112	CCNG2P1	processed_pseudogene	0	NA	NA	NA	NA
ENSG00000258114	CTA-109P11.4	lincRNA	0.0461453	-0.0487785	-0.0158211	0.987377	NA
ENSG00000258115	RP11-89M22.3	antisense	0	NA	NA	NA	NA
ENSG00000258116	RP11-493L12.6	processed_pseudogene	1.73499	1.174	0.958411	0.337855	NA
ENSG00000258117	RP11-1022B3.1	lincRNA	0	NA	NA	NA	NA
ENSG00000258118	RP11-77I22.4	processed_pseudogene	0	NA	NA	NA	NA
ENSG00000258119	RP11-804F13.1	lincRNA	0	NA	NA	NA	NA
ENSG00000258120	KRT128P	unprocessed_pseudogene	0	NA	NA	NA	NA
ENSG00000258121	RP11-722P11.4	antisense	0	NA	NA	NA	NA
ENSG00000258122	RP11-61A14.1	antisense	0.63404	-0.985022	-0.436044	0.662805	NA
ENSG00000258123	RP11-314D7.2	lincRNA	0	NA	NA	NA	NA
ENSG00000258125	RP11-1041F24.1	lincRNA	0	NA	NA	NA	NA
ENSG00000258128	MKRN9P	transcribed_processed_pseudogene	0.165655	-0.0863182	-0.0280598	0.977614	NA
ENSG00000258131	RP11-541G9.1	lincRNA	0	NA	NA	NA	NA
ENSG00000258133	RP11-340M11.1	processed_pseudogene	0	NA	NA	NA	NA
ENSG00000258134	RP11-956A19.1	processed_pseudogene	0	NA	NA	NA	NA
ENSG00000258135	RP11-70F11.11	lincRNA	0	NA	NA	NA	NA
ENSG00000258136	RP11-864J10.4	antisense	0.117769	-0.427594	-0.138815	0.889596	NA
ENSG00000258137	RP11-753H16.3	antisense	0.226387	-0.942356	-0.307094	0.758772	NA
ENSG00000258140	RP11-324P9.1	lincRNA	0	NA	NA	NA	NA
ENSG00000258142	RP11-18O15.1	processed_pseudogene	0	NA	NA	NA	NA
ENSG00000258144	RP11-554L12.1	lincRNA	0	NA	NA	NA	NA
ENSG00000258148	AC007115.3	processed_pseudogene	0	NA	NA	NA	NA
ENSG00000258150	RP11-345J4.3	protein_coding	4.08255	0.575831	0.786099	0.43181	NA
ENSG00000258153	HSPE1P4	processed_pseudogene	0	NA	NA	NA	NA
ENSG00000258154	RP11-44N21.2	unprocessed_pseudogene	0	NA	NA	NA	NA
ENSG00000258159	IMMP1LP2	processed_pseudogene	0	NA	NA	NA	NA
ENSG00000258162	RP11-315E17.1	antisense	0	NA	NA	NA	NA
ENSG00000258167	RP11-115F18.1	antisense	0	NA	NA	NA	NA
ENSG00000258168	RP11-588H23.3	antisense	9.46655	-0.0520515	-0.106865	0.914896	NA
ENSG00000258169	LINC00485	lincRNA	0	NA	NA	NA	NA
ENSG00000258170	RP11-263K4.5	lincRNA	0	NA	NA	NA	NA
ENSG00000258171	RP11-511B23.3	lincRNA	0	NA	NA	NA	NA
ENSG00000258172	RP11-1105G2.4	antisense	0.0461453	-0.0487785	-0.0158211	0.987377	NA
ENSG00000258173	RP11-248E9.4	processed_pseudogene	0	NA	NA	NA	NA
ENSG00000258175	RP11-412H8.2	lincRNA	0	NA	NA	NA	NA
ENSG00000258177	RP11-394J1.2	antisense	0.0703205	0.734738	0.238339	0.811618	NA
ENSG00000258178	RP11-18J9.3	lincRNA	0	NA	NA	NA	NA
ENSG00000258179	RP11-248E9.7	processed_pseudogene	0	NA	NA	NA	NA
ENSG00000258181	RP11-493L12.4	lincRNA	1.84427	-0.308573	-0.28813	0.773247	NA
ENSG00000258183	RP11-753N8.1	lincRNA	0	NA	NA	NA	NA
ENSG00000258184	RP11-335M9.1	processed_pseudogene	0	NA	NA	NA	NA
ENSG00000258185	RP11-202H2.1	lincRNA	0	NA	NA	NA	NA
ENSG00000258186	SLC7A5P2	transcribed_processed_pseudogene	4.38686	1.81124	1.95808	0.0502209	NA
ENSG00000258193	RP11-362A1.2	processed_pseudogene	0	NA	NA	NA	NA
ENSG00000258196	CTD-2213F21.4	antisense	0	NA	NA	NA	NA
ENSG00000258197	NKX2-2-AS1	antisense	0	NA	NA	NA	NA
ENSG00000258199	RP11-977G19.5	sense_overlapping	12.3453	0.384286	0.862365	0.388487	NA
ENSG00000258202	RP11-776A13.2	unprocessed_pseudogene	0	NA	NA	NA	NA
ENSG00000258203	RP1-228P16.3	lincRNA	0	NA	NA	NA	NA
ENSG00000258204	RP11-90E9.1	processed_pseudogene	0.269377	-0.674579	-0.220221	0.825699	NA
ENSG00000258205	RP11-248E9.1	processed_pseudogene	0	NA	NA	NA	NA
ENSG00000258206	RP13-619I2.2	processed_pseudogene	0	NA	NA	NA	NA
ENSG00000258210	RP11-478C19.2	processed_transcript	5.32084	0.949089	0.982681	0.325764	NA
ENSG00000258212	ZNF75BP	processed_pseudogene	0	NA	NA	NA	NA
ENSG00000258214	RP11-272B17.1	lincRNA	0	NA	NA	NA	NA
ENSG00000258215	RP11-299A16.1	processed_pseudogene	0.109778	-0.176218	-0.0573208	0.95429	NA
ENSG00000258216	RP11-654D12.2	lincRNA	0	NA	NA	NA	NA
ENSG00000258220	RP11-38F22.1	lincRNA	0	NA	NA	NA	NA
ENSG00000258223	PRSS58	protein_coding	0	NA	NA	NA	NA
ENSG00000258224	RP11-587P21.1	processed_pseudogene	0	NA	NA	NA	NA
ENSG00000258225	RP11-136F16.1	antisense	0	NA	NA	NA	NA
ENSG00000258230	RP11-511H9.3	transcribed_processed_pseudogene	0.288347	-0.552649	-0.180653	0.85664	NA
ENSG00000258231	RP11-362K2.2	lincRNA	0	NA	NA	NA	NA
ENSG00000258232	RP11-161H23.5	antisense	0.292658	-1.42133	-0.464899	0.642003	NA
ENSG00000258233	ARHGAP42P5	processed_pseudogene	0	NA	NA	NA	NA
ENSG00000258234	RP11-370I10.2	lincRNA	0	NA	NA	NA	NA
ENSG00000258235	RP11-12K6.2	lincRNA	0	NA	NA	NA	NA
ENSG00000258239	MTND2P17	unprocessed_pseudogene	0	NA	NA	NA	NA
ENSG00000258240	RP1-46F2.3	lincRNA	0	NA	NA	NA	NA
ENSG00000258244	OSTF1P1	processed_pseudogene	0.407703	-0.635733	-0.207882	0.835321	NA
ENSG00000258245	RPL10P13	processed_pseudogene	0	NA	NA	NA	NA
ENSG00000258249	RP11-497G19.3	lincRNA	0.18239	-0.104243	-0.0338741	0.972978	NA
ENSG00000258251	YPEL5P3	processed_pseudogene	0	NA	NA	NA	NA
ENSG00000258253	RP3-416H24.4	antisense	0	NA	NA	NA	NA
ENSG00000258254	RP11-162N7.1	lincRNA	0	NA	NA	NA	NA
ENSG00000258256	RP11-219B4.5	antisense	0.226387	-0.942356	-0.307094	0.758772	NA
ENSG00000258260	RP11-977G19.14	antisense	0	NA	NA	NA	NA
ENSG00000258262	RP11-693J15.3	processed_pseudogene	0	NA	NA	NA	NA
ENSG00000258265	CTD-2311B13.2	lincRNA	0	NA	NA	NA	NA
ENSG00000258268	RP11-570L15.1	antisense	0	NA	NA	NA	NA
ENSG00000258271	RP11-356O22.4	processed_pseudogene	0	NA	NA	NA	NA
ENSG00000258272	RP11-510I5.4	lincRNA	0	NA	NA	NA	NA
ENSG00000258273	RP11-370I10.4	unprocessed_pseudogene	0.197031	0.741093	0.240359	0.810052	NA
ENSG00000258274	RP11-887P2.5	antisense	0	NA	NA	NA	NA
ENSG00000258275	OR7K1P	processed_pseudogene	0	NA	NA	NA	NA
ENSG00000258278	CLUHP8	unprocessed_pseudogene	0	NA	NA	NA	NA
ENSG00000258279	LINC00592	lincRNA	0.383754	0.295123	0.0963019	0.923281	NA
ENSG00000258280	RP11-1028N23.2	lincRNA	0	NA	NA	NA	NA
ENSG00000258282	BTF3P2	processed_pseudogene	0	NA	NA	NA	NA
ENSG00000258283	RP11-386G11.3	antisense	0	NA	NA	NA	NA
ENSG00000258284	POLR2KP1	processed_pseudogene	0	NA	NA	NA	NA
ENSG00000258285	TESC-AS1	lincRNA	0	NA	NA	NA	NA
ENSG00000258288	NENFP2	processed_pseudogene	0	NA	NA	NA	NA
ENSG00000258290	BRWD1P2	processed_pseudogene	0	NA	NA	NA	NA
ENSG00000258292	RP11-536G4.1	lincRNA	0	NA	NA	NA	NA
ENSG00000258294	RP11-314D7.1	processed_transcript	0.062241	-0.0503824	-0.0163406	0.986963	NA
ENSG00000258300	NUTF2P2	processed_pseudogene	0	NA	NA	NA	NA
ENSG00000258302	RP11-981P6.1	antisense	0.929102	-1.07562	-0.485458	0.627352	NA
ENSG00000258303	RP11-887P2.6	sense_intronic	1.79904	0.321021	0.251046	0.801779	NA
ENSG00000258304	RP11-453D16.1	processed_pseudogene	0	NA	NA	NA	NA
ENSG00000258308	RP11-554E23.2	lincRNA	0	NA	NA	NA	NA
ENSG00000258312	RP11-690J15.1	lincRNA	0	NA	NA	NA	NA
ENSG00000258313	RP11-167N24.5	lincRNA	0	NA	NA	NA	NA
ENSG00000258314	CTD-2314B22.1	lincRNA	0	NA	NA	NA	NA
ENSG00000258316	KLF17P1	processed_pseudogene	0.533825	1.62645	0.530063	0.596068	NA
ENSG00000258317	RP11-603J24.5	antisense	1.37061	-0.486746	-0.369042	0.712096	NA
ENSG00000258320	RP11-274M17.1	processed_pseudogene	0.155414	-0.050771	-0.0164665	0.986862	NA
ENSG00000258323	RP1-267L14.3	antisense	0	NA	NA	NA	NA
ENSG00000258324	RP11-536C10.22	processed_pseudogene	0	NA	NA	NA	NA
ENSG00000258325	RP4-816N1.6	antisense	4.2752	-0.354193	-0.503855	0.614363	NA
ENSG00000258331	RP11-118A3.1	lincRNA	0	NA	NA	NA	NA
ENSG00000258332	RP11-711C17.2	lincRNA	0	NA	NA	NA	NA
ENSG00000258334	RP11-161H23.9	antisense	0	NA	NA	NA	NA
ENSG00000258336	DUX4L52	processed_pseudogene	0	NA	NA	NA	NA
ENSG00000258337	RP11-115H15.2	sense_intronic	0	NA	NA	NA	NA
ENSG00000258338	RP11-87P13.2	lincRNA	0	NA	NA	NA	NA
ENSG00000258342	RP11-116N8.1	sense_overlapping	0	NA	NA	NA	NA
ENSG00000258343	RP11-536G4.2	antisense	0	NA	NA	NA	NA
ENSG00000258344	RP11-968A15.8	sense_overlapping	0.124482	-0.15551	-0.0506058	0.95964	NA
ENSG00000258345	RP11-603J24.6	antisense	0	NA	NA	NA	NA
ENSG00000258346	RP11-148B3.2	lincRNA	0	NA	NA	NA	NA
ENSG00000258350	SYF2P1	processed_pseudogene	0	NA	NA	NA	NA
ENSG00000258354	MIR3180-1	lincRNA	1.15641	-0.705978	-0.442319	0.658258	NA
ENSG00000258355	RP11-651L5.2	sense_intronic	0	NA	NA	NA	NA
ENSG00000258357	RP11-778J16.2	processed_pseudogene	3.99578	0.0823702	0.109003	0.9132	NA
ENSG00000258358	RP11-228G3.1	processed_pseudogene	0	NA	NA	NA	NA
ENSG00000258359	PCNPP1	processed_pseudogene	0.711213	1.1963	0.48426	0.628201	NA
ENSG00000258360	NF1P12	unprocessed_pseudogene	0	NA	NA	NA	NA
ENSG00000258364	RP11-536C10.16	lincRNA	0	NA	NA	NA	NA
ENSG00000258365	RP11-1105G2.3	antisense	2.03626	-1.15035	-1.03069	0.302688	NA
ENSG00000258367	RP11-536C10.3	transcribed_unprocessed_pseudogene	0	NA	NA	NA	NA
ENSG00000258368	ZNF970P	unprocessed_pseudogene	0	NA	NA	NA	NA
ENSG00000258369	ADI1P3	processed_pseudogene	0	NA	NA	NA	NA
ENSG00000258373	SLC25A3P2	processed_pseudogene	0.121462	0.838273	0.272829	0.784985	NA
ENSG00000258375	RP11-617J18.1	processed_pseudogene	0	NA	NA	NA	NA
ENSG00000258377	RP11-649E7.5	antisense	1.85803	-0.488325	-0.419585	0.674788	NA
ENSG00000258378	RP11-517O13.1	antisense	0	NA	NA	NA	NA
ENSG00000258379	RP11-204N11.2	lincRNA	0	NA	NA	NA	NA
ENSG00000258380	RP11-33N16.2	antisense	0	NA	NA	NA	NA
ENSG00000258381	RP11-737F10.1	processed_pseudogene	0	NA	NA	NA	NA
ENSG00000258383	CTD-2200A16.1	lincRNA	0	NA	NA	NA	NA
ENSG00000258384	AC068831.6	antisense	0.187866	-0.0454239	-0.0148028	0.988189	NA
ENSG00000258385	RP11-629F19.1	processed_pseudogene	0	NA	NA	NA	NA
ENSG00000258386	RP11-187E13.2	lincRNA	0	NA	NA	NA	NA
ENSG00000258387	RP11-557C9.3	processed_pseudogene	0	NA	NA	NA	NA
ENSG00000258390	RP11-1070N10.4	lincRNA	0.201559	-0.418396	-0.135863	0.89193	NA
ENSG00000258392	RPA2P1	processed_pseudogene	0	NA	NA	NA	NA
ENSG00000258393	RP11-907D1.2	lincRNA	0	NA	NA	NA	NA
ENSG00000258394	CTD-2307P3.1	sense_overlapping	0	NA	NA	NA	NA
ENSG00000258397	BCAR1P1	processed_pseudogene	0	NA	NA	NA	NA
ENSG00000258399	MEG8	lincRNA	0	NA	NA	NA	NA
ENSG00000258400	RP11-831F12.2	antisense	0	NA	NA	NA	NA
ENSG00000258401	RP11-326E7.1	processed_pseudogene	0	NA	NA	NA	NA
ENSG00000258402	RP11-516J2.1	lincRNA	0	NA	NA	NA	NA
ENSG00000258404	RP11-1029J19.5	lincRNA	0.874195	0.899399	0.505316	0.613337	NA
ENSG00000258406	RP11-88E18.1	processed_pseudogene	0	NA	NA	NA	NA
ENSG00000258407	RP11-300J18.2	antisense	0	NA	NA	NA	NA
ENSG00000258408	NT5CP2	processed_pseudogene	0	NA	NA	NA	NA
ENSG00000258410	RP11-173D3.1	lincRNA	0.133099	0.346812	0.112968	0.910056	NA
ENSG00000258411	RP11-804M7.2	processed_pseudogene	0	NA	NA	NA	NA
ENSG00000258412	RP11-404P21.5	sense_intronic	0	NA	NA	NA	NA
ENSG00000258413	RP11-665C16.6	lincRNA	0.148531	1.1104	0.360561	0.718428	NA
ENSG00000258414	RP11-356O9.1	lincRNA	0	NA	NA	NA	NA
ENSG00000258415	RP11-32B5.4	processed_pseudogene	0	NA	NA	NA	NA
ENSG00000258416	RP11-526N18.1	lincRNA	0	NA	NA	NA	NA
ENSG00000258417	RP11-240B13.2	protein_coding	0	NA	NA	NA	NA
ENSG00000258418	RP11-662J14.1	lincRNA	0.213848	0.381854	0.124394	0.901004	NA
ENSG00000258419	RP11-588P7.1	sense_intronic	0	NA	NA	NA	NA
ENSG00000258420	RP11-403B2.3	processed_pseudogene	0	NA	NA	NA	NA
ENSG00000258421	FXNP1	processed_pseudogene	0	NA	NA	NA	NA
ENSG00000258422	RP11-486O13.2	antisense	0	NA	NA	NA	NA
ENSG00000258423	OR7E105P	unprocessed_pseudogene	0	NA	NA	NA	NA
ENSG00000258424	RP11-471B22.2	antisense	0	NA	NA	NA	NA
ENSG00000258425	CTD-2207P18.1	lincRNA	0	NA	NA	NA	NA
ENSG00000258426	RP11-452D21.1	lincRNA	0	NA	NA	NA	NA
ENSG00000258427	RBM8B	processed_pseudogene	1.18772	-1.68521	-1.13608	0.255924	NA
ENSG00000258428	RP11-1085N6.2	antisense	0	NA	NA	NA	NA
ENSG00000258430	RP11-982M15.2	antisense	2.04481	-0.79524	-0.734118	0.462877	NA
ENSG00000258431	RP1-292L20.2	processed_pseudogene	0.182193	0.852925	0.278132	0.780911	NA
ENSG00000258433	RP11-255M2.1	lincRNA	0	NA	NA	NA	NA
ENSG00000258435	RP11-711D18.2	lincRNA	0.487793	0.0949218	0.0344177	0.972544	NA
ENSG00000258436	RNASE12	protein_coding	0	NA	NA	NA	NA
ENSG00000258437	RP11-661G16.1	antisense	0	NA	NA	NA	NA
ENSG00000258438	OR11K2P	unprocessed_pseudogene	0	NA	NA	NA	NA
ENSG00000258439	RP11-173A8.2	processed_pseudogene	0	NA	NA	NA	NA
ENSG00000258440	RP11-1033H12.3	processed_pseudogene	0	NA	NA	NA	NA
ENSG00000258443	RP3-414A15.11	sense_intronic	0	NA	NA	NA	NA
ENSG00000258444	CTD-2201G16.1	antisense	0	NA	NA	NA	NA
ENSG00000258445	RP11-307P22.1	processed_pseudogene	0	NA	NA	NA	NA
ENSG00000258446	RP11-895M11.2	processed_pseudogene	0	NA	NA	NA	NA
ENSG00000258448	RP11-109N23.5	processed_pseudogene	0	NA	NA	NA	NA
ENSG00000258449	RP11-713N11.4	antisense	0	NA	NA	NA	NA
ENSG00000258450	RP11-649E7.7	sense_intronic	0.0607312	0.743111	0.241	0.809555	NA
ENSG00000258451	RP11-903H12.3	antisense	0	NA	NA	NA	NA
ENSG00000258452	RP11-757H14.2	processed_pseudogene	0	NA	NA	NA	NA
ENSG00000258453	OR11H2	protein_coding	0	NA	NA	NA	NA
ENSG00000258454	RP11-361H10.3	sense_overlapping	0.221948	-0.922542	-0.300828	0.763545	NA
ENSG00000258455	RP11-665C16.5	antisense	0	NA	NA	NA	NA
ENSG00000258456	PTCD2P1	processed_pseudogene	0	NA	NA	NA	NA
ENSG00000258457	RP11-298I3.4	antisense	0.317384	-1.13093	-0.369904	0.711454	NA
ENSG00000258458	CTD-2555K7.2	processed_transcript	0.856665	-1.66288	-0.797282	0.425288	NA
ENSG00000258459	CTD-2292M16.7	antisense	0	NA	NA	NA	NA
ENSG00000258460	RP11-168L7.1	lincRNA	0	NA	NA	NA	NA
ENSG00000258462	RP11-831F12.4	processed_pseudogene	0	NA	NA	NA	NA
ENSG00000258463	RP11-173D3.3	processed_pseudogene	0	NA	NA	NA	NA
ENSG00000258464	RP11-388E23.2	processed_transcript	0	NA	NA	NA	NA
ENSG00000258465	RP11-574F21.3	protein_coding	5.57104	0.822046	0.276355	0.782275	NA
ENSG00000258466	RP11-1012A1.4	protein_coding	0.896063	0.954356	0.41372	0.679079	NA
ENSG00000258467	PHKBP2	unprocessed_pseudogene	0	NA	NA	NA	NA
ENSG00000258468	OR11G1P	unprocessed_pseudogene	0	NA	NA	NA	NA
ENSG00000258469	CHMP4BP1	processed_pseudogene	2.26954	1.23306	1.21051	0.226083	NA
ENSG00000258471	RP11-84C10.4	antisense	0	NA	NA	NA	NA
ENSG00000258473	RP11-7F17.4	lincRNA	0.228022	-0.589113	-0.192182	0.8476	NA
ENSG00000258474	RP11-187E13.1	lincRNA	0.321513	0.308618	0.100529	0.919924	NA
ENSG00000258477	PPIAP6	processed_pseudogene	0.271263	1.62856	0.530724	0.59561	NA
ENSG00000258478	RP11-232C2.1	antisense	0	NA	NA	NA	NA
ENSG00000258479	LINC00640	lincRNA	0.0461453	-0.0487785	-0.0158211	0.987377	NA
ENSG00000258480	RP11-662J14.2	lincRNA	0	NA	NA	NA	NA
ENSG00000258481	RP11-472N19.3	lincRNA	0	NA	NA	NA	NA
ENSG00000258482	TRAV15	TR_V_pseudogene	0.0626765	-0.0575045	-0.018647	0.985123	NA
ENSG00000258483	AC144835.1	lincRNA	0	NA	NA	NA	NA
ENSG00000258484	SPESP1	protein_coding	2.85579	-0.157408	-0.160504	0.872484	NA
ENSG00000258485	SRMP2	processed_pseudogene	0	NA	NA	NA	NA
ENSG00000258487	RP11-99L13.1	lincRNA	0	NA	NA	NA	NA
ENSG00000258488	RP11-467L19.8	unprocessed_pseudogene	0	NA	NA	NA	NA
ENSG00000258489	RP11-398J10.2	lincRNA	0	NA	NA	NA	NA
ENSG00000258490	RP11-862P13.1	antisense	0	NA	NA	NA	NA
ENSG00000258491	ZFP64P1	processed_pseudogene	0	NA	NA	NA	NA
ENSG00000258493	RP11-73E17.3	processed_pseudogene	0	NA	NA	NA	NA
ENSG00000258494	OR11J5P	processed_pseudogene	0	NA	NA	NA	NA
ENSG00000258496	RP11-1141N12.1	lincRNA	0	NA	NA	NA	NA
ENSG00000258497	CTD-2561F5.1	lincRNA	0	NA	NA	NA	NA
ENSG00000258498	DIO3OS	lincRNA	0.788123	0.868682	0.283535	0.776767	NA
ENSG00000258499	RP11-862G15.2	lincRNA	0.694446	0.422448	0.189985	0.849321	NA
ENSG00000258500	CTD-2062F14.2	transcribed_processed_pseudogene	0	NA	NA	NA	NA
ENSG00000258501	EIF3LP1	processed_pseudogene	0.12576	-0.103325	-0.0336524	0.973154	NA
ENSG00000258502	RP11-783L4.1	lincRNA	0	NA	NA	NA	NA
ENSG00000258503	RP11-368P15.1	processed_pseudogene	0	NA	NA	NA	NA
ENSG00000258504	RP11-638I2.6	lincRNA	0.258584	1.0994	0.357109	0.72101	NA
ENSG00000258505	RP11-90P16.1	transcribed_processed_pseudogene	0	NA	NA	NA	NA
ENSG00000258506	RP11-688D15.1	processed_pseudogene	0	NA	NA	NA	NA
ENSG00000258507	RP13-582L3.4	sense_intronic	0	NA	NA	NA	NA
ENSG00000258509	RP11-857B24.3	processed_pseudogene	0	NA	NA	NA	NA
ENSG00000258510	RP11-493G17.4	processed_pseudogene	0	NA	NA	NA	NA
ENSG00000258512	LINC00239	lincRNA	11.4621	-0.267946	-0.575759	0.564778	NA
ENSG00000258513	RP5-892G5.2	transcribed_processed_pseudogene	0	NA	NA	NA	NA
ENSG00000258515	RP11-203M5.7	antisense	0	NA	NA	NA	NA
ENSG00000258516	RP11-185P18.2	lincRNA	0	NA	NA	NA	NA
ENSG00000258517	RP6-91H8.1	lincRNA	0	NA	NA	NA	NA
ENSG00000258519	RP11-349A22.3	processed_pseudogene	0	NA	NA	NA	NA
ENSG00000258520	RP11-363J20.2	lincRNA	0	NA	NA	NA	NA
ENSG00000258521	RP11-638I2.9	antisense	0	NA	NA	NA	NA
ENSG00000258524	NT5CP1	processed_pseudogene	0	NA	NA	NA	NA
ENSG00000258525	RP11-829H16.3	antisense	0.155414	-0.050771	-0.0164665	0.986862	NA
ENSG00000258526	RP11-111A21.1	lincRNA	0.240948	-0.173207	-0.0564439	0.954988	NA
ENSG00000258527	ASB9P1	processed_pseudogene	0	NA	NA	NA	NA
ENSG00000258529	RP11-108O10.8	protein_coding	9.33308	-0.945299	-1.53437	0.124939	NA
ENSG00000258531	BANF1P1	processed_pseudogene	0.153022	0.195355	0.0637377	0.949179	NA
ENSG00000258532	RP11-353P15.1	lincRNA	0	NA	NA	NA	NA
ENSG00000258534	CTD-2134A5.4	lincRNA	0	NA	NA	NA	NA
ENSG00000258535	RP11-280K24.4	sense_overlapping	0	NA	NA	NA	NA
ENSG00000258536	FKBP1BP1	processed_pseudogene	0	NA	NA	NA	NA
ENSG00000258537	FRMD6-AS2	lincRNA	0	NA	NA	NA	NA
ENSG00000258538	RP11-753D20.3	lincRNA	0	NA	NA	NA	NA
ENSG00000258540	RP11-692C24.3	processed_pseudogene	0	NA	NA	NA	NA
ENSG00000258541	OR4K4P	unprocessed_pseudogene	0	NA	NA	NA	NA
ENSG00000258542	AC068831.11	transcribed_processed_pseudogene	0	NA	NA	NA	NA
ENSG00000258544	GLRXP2	processed_pseudogene	0	NA	NA	NA	NA
ENSG00000258545	RHOXF1-AS1	antisense	0.612311	0.281481	0.127311	0.898694	NA
ENSG00000258546	CENPUP2	processed_pseudogene	0	NA	NA	NA	NA
ENSG00000258548	LINC00645	lincRNA	0	NA	NA	NA	NA
ENSG00000258549	RP11-22K10.1	processed_pseudogene	0	NA	NA	NA	NA
ENSG00000258550	OR7E106P	unprocessed_pseudogene	0	NA	NA	NA	NA
ENSG00000258551	CRAT37	lincRNA	0.381612	0.280477	0.0916035	0.927013	NA
ENSG00000258552	RP11-463C8.5	processed_pseudogene	0	NA	NA	NA	NA
ENSG00000258553	RP11-16B13.1	antisense	0	NA	NA	NA	NA
ENSG00000258554	RP11-973D8.4	antisense	0	NA	NA	NA	NA
ENSG00000258555	SPECC1L-ADORA2A	protein_coding	3.62408	-0.482155	-0.161883	0.871398	NA
ENSG00000258556	CTD-2568P8.1	lincRNA	0.138436	-0.176835	-0.0576538	0.954024	NA
ENSG00000258557	AE000659.41	processed_pseudogene	0	NA	NA	NA	NA
ENSG00000258558	RP11-159L20.2	antisense	0	NA	NA	NA	NA
ENSG00000258559	AC005519.4	sense_overlapping	14.3017	0.413517	0.777253	0.43701	NA
ENSG00000258560	CTD-2376I20.1	antisense	0.703466	-0.976062	-0.445275	0.656121	NA
ENSG00000258561	RP11-72M17.1	lincRNA	1.46509	-1.56257	-1.25947	0.207859	NA
ENSG00000258562	CTD-2313J17.3	processed_pseudogene	0	NA	NA	NA	NA
ENSG00000258563	PSMA3P	processed_pseudogene	0	NA	NA	NA	NA
ENSG00000258564	OR4N1P	unprocessed_pseudogene	0	NA	NA	NA	NA
ENSG00000258565	BLZF2P	unprocessed_pseudogene	0.0615536	0.728066	0.23622	0.813262	NA
ENSG00000258566	RP11-99E15.3	processed_pseudogene	0	NA	NA	NA	NA
ENSG00000258567	DUX4L16	unprocessed_pseudogene	0	NA	NA	NA	NA
ENSG00000258568	RHOQP1	processed_pseudogene	5.22673	0.269848	0.429028	0.667903	NA
ENSG00000258569	RP11-99E15.2	lincRNA	0	NA	NA	NA	NA
ENSG00000258570	RP11-452K20.1	processed_pseudogene	0	NA	NA	NA	NA
ENSG00000258571	PTTG4P	processed_pseudogene	0	NA	NA	NA	NA
ENSG00000258573	RP11-14J7.6	antisense	0.0626765	-0.0575045	-0.018647	0.985123	NA
ENSG00000258576	CTD-2644I21.1	sense_overlapping	0	NA	NA	NA	NA
ENSG00000258577	SNRPGP1	processed_pseudogene	0	NA	NA	NA	NA
ENSG00000258578	RP11-98L12.2	processed_pseudogene	0	NA	NA	NA	NA
ENSG00000258580	RP11-320M16.2	antisense	0	NA	NA	NA	NA
ENSG00000258581	RP11-638I2.10	processed_pseudogene	0.1323	0.799664	0.260425	0.794536	NA
ENSG00000258582	RP11-44L9.1	lincRNA	0	NA	NA	NA	NA
ENSG00000258583	LINC01500	lincRNA	0	NA	NA	NA	NA
ENSG00000258584	FAM181A-AS1	antisense	0	NA	NA	NA	NA
ENSG00000258585	ZNF519P3	unprocessed_pseudogene	0	NA	NA	NA	NA
ENSG00000258586	RP5-1021I20.2	lincRNA	0	NA	NA	NA	NA
ENSG00000258587	RP11-316E14.2	processed_pseudogene	0	NA	NA	NA	NA
ENSG00000258588	TRIM6-TRIM34	protein_coding	6.63282	-0.251983	-0.102732	0.918176	NA
ENSG00000258590	NBEAP1	transcribed_unprocessed_pseudogene	0.47001	-0.415928	-0.135688	0.892068	NA
ENSG00000258591	RP11-545M17.3	processed_pseudogene	0.101034	-0.413251	-0.134213	0.893234	NA
ENSG00000258592	RP11-108M12.3	lincRNA	0.106876	0.345752	0.112623	0.910329	NA
ENSG00000258593	CTD-3051D23.4	lincRNA	0	NA	NA	NA	NA
ENSG00000258594	RP11-30G8.2	lincRNA	0	NA	NA	NA	NA
ENSG00000258595	RP11-371E8.2	processed_pseudogene	0	NA	NA	NA	NA
ENSG00000258597	SERPINA2	polymorphic_pseudogene	0.259911	0.391175	0.126956	0.898975	NA
ENSG00000258598	RP11-260M19.1	lincRNA	0	NA	NA	NA	NA
ENSG00000258599	RP11-84C10.1	processed_pseudogene	0.0412995	-0.0388937	-0.0126185	0.989932	NA
ENSG00000258600	RP11-452D21.2	lincRNA	0	NA	NA	NA	NA
ENSG00000258601	RP11-81F13.2	antisense	0	NA	NA	NA	NA
ENSG00000258602	LINC01629	lincRNA	0	NA	NA	NA	NA
ENSG00000258603	RP3-414A15.10	antisense	0.495786	-0.892538	-0.292835	0.769649	NA
ENSG00000258604	AL161668.5	lincRNA	0	NA	NA	NA	NA
ENSG00000258605	DYNLL1P2	processed_pseudogene	0	NA	NA	NA	NA
ENSG00000258608	DNAJC19P9	processed_pseudogene	0.840992	1.04521	0.540554	0.588815	NA
ENSG00000258609	LINC-ROR	lincRNA	0	NA	NA	NA	NA
ENSG00000258610	RP11-488C13.7	lincRNA	9.73362	-1.32119	-1.92066	0.0547751	NA
ENSG00000258611	RP11-368J22.2	transcribed_processed_pseudogene	0	NA	NA	NA	NA
ENSG00000258613	RPL21P7	processed_pseudogene	0	NA	NA	NA	NA
ENSG00000258615	RP11-725G5.3	unprocessed_pseudogene	0	NA	NA	NA	NA
ENSG00000258616	RP11-369C8.1	lincRNA	0	NA	NA	NA	NA
ENSG00000258618	RPL21P9	processed_pseudogene	0	NA	NA	NA	NA
ENSG00000258619	RP11-134E15.1	processed_pseudogene	0	NA	NA	NA	NA
ENSG00000258620	RP11-362L22.1	sense_intronic	0	NA	NA	NA	NA
ENSG00000258622	RP11-90P16.2	processed_pseudogene	0	NA	NA	NA	NA
ENSG00000258623	CTD-2325P2.3	antisense	0.32702	0.966107	0.315546	0.752347	NA
ENSG00000258624	SERPINE4P	processed_pseudogene	0	NA	NA	NA	NA
ENSG00000258625	OR11H5P	unprocessed_pseudogene	0	NA	NA	NA	NA
ENSG00000258626	COX7A2P1	processed_pseudogene	0	NA	NA	NA	NA
ENSG00000258627	RP11-76E17.1	transcribed_processed_pseudogene	0	NA	NA	NA	NA
ENSG00000258628	RP11-492D6.3	unprocessed_pseudogene	0	NA	NA	NA	NA
ENSG00000258629	CTD-2014B16.1	processed_pseudogene	0	NA	NA	NA	NA
ENSG00000258630	RP11-725G5.2	lincRNA	0	NA	NA	NA	NA
ENSG00000258631	RP11-739G5.1	lincRNA	0	NA	NA	NA	NA
ENSG00000258632	RP11-354B3.1	processed_pseudogene	0	NA	NA	NA	NA
ENSG00000258633	RP11-857B24.1	antisense	0	NA	NA	NA	NA
ENSG00000258636	CTD-2298J14.2	lincRNA	0	NA	NA	NA	NA
ENSG00000258637	RP11-242P2.1	antisense	0	NA	NA	NA	NA
ENSG00000258638	RP11-395B20.2	processed_pseudogene	0	NA	NA	NA	NA
ENSG00000258639	RP11-10A2.1	processed_pseudogene	0	NA	NA	NA	NA
ENSG00000258640	RPL21P5	processed_pseudogene	0	NA	NA	NA	NA
ENSG00000258641	OR4T1P	unprocessed_pseudogene	0	NA	NA	NA	NA
ENSG00000258642	RP11-219E7.2	antisense	0	NA	NA	NA	NA
ENSG00000258643	BCL2L2-PABPN1	protein_coding	4.69691	-2.06669	-1.86468	0.0622258	NA
ENSG00000258645	HSPE1P2	processed_pseudogene	0.184526	0.758208	0.246349	0.805412	NA
ENSG00000258646	RP11-950C14.3	antisense	0.0461453	-0.0487785	-0.0158211	0.987377	NA
ENSG00000258647	LINC00930	lincRNA	0.377679	-0.136457	-0.044522	0.964488	NA
ENSG00000258648	UBE2CP1	processed_pseudogene	0	NA	NA	NA	NA
ENSG00000258649	CTD-2142D14.1	lincRNA	0	NA	NA	NA	NA
ENSG00000258650	HSBP1P1	processed_pseudogene	0	NA	NA	NA	NA
ENSG00000258651	RP11-545M17.1	lincRNA	0.150325	-0.771398	-0.250933	0.801866	NA
ENSG00000258652	OR4Q1P	transcribed_unprocessed_pseudogene	0	NA	NA	NA	NA
ENSG00000258653	RP5-1021I20.4	protein_coding	1.42087	-0.831012	-0.400583	0.688727	NA
ENSG00000258654	RP11-509A17.3	lincRNA	0	NA	NA	NA	NA
ENSG00000258655	ARHGAP5-AS1	antisense	6.16926	-1.05631	-1.78111	0.0748943	NA
ENSG00000258656	RP11-193F5.4	processed_pseudogene	1.29018	0.622618	0.323326	0.746449	NA
ENSG00000258657	RP11-104E19.1	antisense	0	NA	NA	NA	NA
ENSG00000258658	RP11-517O13.3	antisense	0	NA	NA	NA	NA
ENSG00000258660	RP4-693M11.3	antisense	0	NA	NA	NA	NA
ENSG00000258661	RP11-964E11.2	antisense	0	NA	NA	NA	NA
ENSG00000258662	RP11-588P7.2	antisense	0	NA	NA	NA	NA
ENSG00000258663	RP11-123M6.2	antisense	0	NA	NA	NA	NA
ENSG00000258665	AC068831.12	unprocessed_pseudogene	0	NA	NA	NA	NA
ENSG00000258666	RP11-638I2.8	antisense	0	NA	NA	NA	NA
ENSG00000258667	HIF1A-AS2	lincRNA	0	NA	NA	NA	NA
ENSG00000258668	COX6CP11	processed_pseudogene	0	NA	NA	NA	NA
ENSG00000258670	RP11-1042B17.3	antisense	0	NA	NA	NA	NA
ENSG00000258671	RP11-407N17.2	processed_pseudogene	0	NA	NA	NA	NA
ENSG00000258672	RP11-543C4.3	lincRNA	0	NA	NA	NA	NA
ENSG00000258673	LINC01397	antisense	0	NA	NA	NA	NA
ENSG00000258675	RP11-299L17.3	lincRNA	0	NA	NA	NA	NA
ENSG00000258676	RP11-386M24.3	processed_transcript	0	NA	NA	NA	NA
ENSG00000258678	RP11-1078H9.1	lincRNA	0	NA	NA	NA	NA
ENSG00000258679	RP11-74M13.4	transcribed_processed_pseudogene	0.197031	0.741093	0.240359	0.810052	NA
ENSG00000258680	RP11-506K19.1	processed_pseudogene	0	NA	NA	NA	NA
ENSG00000258681	RP11-8L8.1	processed_pseudogene	0	NA	NA	NA	NA
ENSG00000258682	CTD-2002H8.2	sense_overlapping	0	NA	NA	NA	NA
ENSG00000258683	RP11-11K13.1	lincRNA	0	NA	NA	NA	NA
ENSG00000258684	BMS1P16	unprocessed_pseudogene	0	NA	NA	NA	NA
ENSG00000258685	CTD-2315A10.2	processed_pseudogene	0	NA	NA	NA	NA
ENSG00000258687	RP11-218E20.2	antisense	0	NA	NA	NA	NA
ENSG00000258689	LINC01269	lincRNA	2.1441	-0.542541	-0.480101	0.631156	NA
ENSG00000258690	RP11-81F13.1	antisense	0	NA	NA	NA	NA
ENSG00000258691	RP11-404P21.8	protein_coding	0	NA	NA	NA	NA
ENSG00000258692	SALL4P7	transcribed_processed_pseudogene	0	NA	NA	NA	NA
ENSG00000258693	RP11-436M15.3	lincRNA	0	NA	NA	NA	NA
ENSG00000258694	RP11-1033H12.1	lincRNA	0.251363	0.76267	0.248691	0.8036	NA
ENSG00000258695	RP3-414A15.2	antisense	0.873873	-1.51528	-0.819824	0.412317	NA
ENSG00000258696	CTD-2058B24.3	antisense	0	NA	NA	NA	NA
ENSG00000258698	RP11-589M4.3	lincRNA	0	NA	NA	NA	NA
ENSG00000258699	RP11-356K23.2	antisense	0	NA	NA	NA	NA
ENSG00000258700	LINC00871	lincRNA	0	NA	NA	NA	NA
ENSG00000258702	RP11-433J8.1	lincRNA	1.75464	-2.20946	-1.57872	0.114401	NA
ENSG00000258703	RP11-1085N6.4	lincRNA	0	NA	NA	NA	NA
ENSG00000258704	SRP54-AS1	transcribed_unitary_pseudogene	7.97376	0.576373	1.16183	0.245305	NA
ENSG00000258705	AE000660.4	processed_pseudogene	0.377986	-0.118579	-0.0389405	0.968938	NA
ENSG00000258706	SLC20A1P3	processed_pseudogene	0	NA	NA	NA	NA
ENSG00000258707	RP11-467L19.11	processed_pseudogene	0	NA	NA	NA	NA
ENSG00000258708	SLC25A21-AS1	antisense	0	NA	NA	NA	NA
ENSG00000258710	LINC01193	lincRNA	0	NA	NA	NA	NA
ENSG00000258711	RP11-218E20.3	lincRNA	0.144153	0.254549	0.0828745	0.933951	NA
ENSG00000258712	CXADRP2	processed_pseudogene	0	NA	NA	NA	NA
ENSG00000258713	C20orf141	protein_coding	0	NA	NA	NA	NA
ENSG00000258716	RP11-661G16.2	antisense	0	NA	NA	NA	NA
ENSG00000258717	RP11-566J3.2	lincRNA	0.259272	0.345452	0.111994	0.910828	NA
ENSG00000258718	RP11-226P1.2	lincRNA	0	NA	NA	NA	NA
ENSG00000258719	RP11-232C2.3	antisense	0	NA	NA	NA	NA
ENSG00000258721	OR11H3P	unprocessed_pseudogene	0	NA	NA	NA	NA
ENSG00000258722	CKAP2P1	processed_pseudogene	0	NA	NA	NA	NA
ENSG00000258723	RP11-332E19.2	antisense	0	NA	NA	NA	NA
ENSG00000258724	CTD-2135J3.4	protein_coding	2.31774	1.41422	0.47319	0.636078	NA
ENSG00000258725	PRC1-AS1	antisense	1.94388	-0.382055	-0.322452	0.747111	NA
ENSG00000258726	DUXAP6	processed_pseudogene	0	NA	NA	NA	NA
ENSG00000258728	RP11-195F19.29	protein_coding	1.68367	-2.58884	-1.31033	0.190085	NA
ENSG00000258729	RP11-404P21.6	lincRNA	0	NA	NA	NA	NA
ENSG00000258730	ITPK1-AS1	antisense	0	NA	NA	NA	NA
ENSG00000258731	RP11-547D23.1	antisense	0.543913	0.0171102	0.00559651	0.995535	NA
ENSG00000258732	RP11-603B24.1	unprocessed_pseudogene	5.72431	-0.0199882	-0.0320187	0.974457	NA
ENSG00000258733	CTD-2341M24.1	lincRNA	13.6012	-0.314371	-0.793923	0.427241	NA
ENSG00000258734	RP11-112J1.3	processed_pseudogene	0.0626765	-0.0575045	-0.018647	0.985123	NA
ENSG00000258735	LINC00637	lincRNA	0.0628798	-0.0654242	-0.0212109	0.983077	NA
ENSG00000258736	RP11-982M15.7	lincRNA	0.330028	0.736736	0.240076	0.810272	NA
ENSG00000258737	SUB1P2	processed_pseudogene	0	NA	NA	NA	NA
ENSG00000258739	ENO1P2	transcribed_processed_pseudogene	0	NA	NA	NA	NA
ENSG00000258740	RP11-293M10.1	lincRNA	0.0661501	0.754254	0.244544	0.806809	NA
ENSG00000258741	RP11-386M24.4	transcribed_processed_pseudogene	3.32112	-0.665507	-0.813432	0.41597	NA
ENSG00000258742	RP11-862G15.1	lincRNA	0	NA	NA	NA	NA
ENSG00000258743	RP11-406A9.2	lincRNA	0	NA	NA	NA	NA
ENSG00000258744	RP11-80A15.1	antisense	0.15292	0.263346	0.0857235	0.931686	NA
ENSG00000258745	RP11-218E20.5	antisense	0.0782103	0.747511	0.2424	0.808471	NA
ENSG00000258746	RP11-454K7.2	processed_pseudogene	0	NA	NA	NA	NA
ENSG00000258747	RP11-163M18.1	antisense	0	NA	NA	NA	NA
ENSG00000258748	CTD-2223O18.1	antisense	0	NA	NA	NA	NA
ENSG00000258749	RP11-688G15.3	antisense	0	NA	NA	NA	NA
ENSG00000258750	RP11-2G1.2	processed_pseudogene	0	NA	NA	NA	NA
ENSG00000258751	RP11-2G1.1	lincRNA	0	NA	NA	NA	NA
ENSG00000258752	RP11-356K23.1	antisense	0.0661501	0.754254	0.244544	0.806809	NA
ENSG00000258753	RP11-794A8.1	lincRNA	0	NA	NA	NA	NA
ENSG00000258754	LINC01579	lincRNA	0.082599	-0.197761	-0.0642965	0.948734	NA
ENSG00000258757	RP11-841O20.2	antisense	0.0794797	0.741479	0.240481	0.809957	NA
ENSG00000258758	RP11-613G13.1	processed_pseudogene	0.197031	0.741093	0.240359	0.810052	NA
ENSG00000258759	RP11-1012A1.7	processed_pseudogene	0	NA	NA	NA	NA
ENSG00000258760	CTD-2509G16.5	lincRNA	1.90786	-0.839502	-0.756709	0.449224	NA
ENSG00000258761	RP11-24J19.1	antisense	0	NA	NA	NA	NA
ENSG00000258762	MTND4P33	processed_pseudogene	0	NA	NA	NA	NA
ENSG00000258763	RP11-110A12.2	antisense	0	NA	NA	NA	NA
ENSG00000258764	RP11-1042B17.4	transcribed_processed_pseudogene	0	NA	NA	NA	NA
ENSG00000258765	RP11-692C24.2	lincRNA	0	NA	NA	NA	NA
ENSG00000258766	DIO2-AS1	antisense	0	NA	NA	NA	NA
ENSG00000258767	RP11-32B5.5	processed_pseudogene	0	NA	NA	NA	NA
ENSG00000258768	CTD-2292M16.8	lincRNA	13.5521	-0.60851	-1.3872	0.165382	NA
ENSG00000258769	RAP1AP	processed_pseudogene	0	NA	NA	NA	NA
ENSG00000258770	CTD-2007A10.1	lincRNA	0	NA	NA	NA	NA
ENSG00000258771	BCAR1P2	processed_pseudogene	0	NA	NA	NA	NA
ENSG00000258772	RP11-84C10.3	lincRNA	0	NA	NA	NA	NA
ENSG00000258773	RP11-255M2.2	lincRNA	0	NA	NA	NA	NA
ENSG00000258774	NANOGP7	transcribed_processed_pseudogene	0	NA	NA	NA	NA
ENSG00000258776	RP11-1085N6.5	lincRNA	0	NA	NA	NA	NA
ENSG00000258777	HIF1A-AS1	lincRNA	0.51795	0.0131744	0.00554046	0.995579	NA
ENSG00000258778	RP11-804M7.1	processed_pseudogene	0	NA	NA	NA	NA
ENSG00000258779	LINC01568	lincRNA	0	NA	NA	NA	NA
ENSG00000258780	BMS1P15	unprocessed_pseudogene	0.0794797	0.741479	0.240481	0.809957	NA
ENSG00000258781	RP11-496I2.4	unprocessed_pseudogene	0	NA	NA	NA	NA
ENSG00000258782	RP11-701B16.2	processed_transcript	0	NA	NA	NA	NA
ENSG00000258783	KRT18P6	processed_pseudogene	0.397399	0.872139	0.284848	0.77576	NA
ENSG00000258784	RP11-813I20.2	lincRNA	0	NA	NA	NA	NA
ENSG00000258785	LINC01580	lincRNA	0.0412995	-0.0388937	-0.0126185	0.989932	NA
ENSG00000258786	RP11-928F19.3	unprocessed_pseudogene	0	NA	NA	NA	NA
ENSG00000258787	RP11-164C12.1	processed_pseudogene	0	NA	NA	NA	NA
ENSG00000258788	CKS1BP1	processed_pseudogene	0	NA	NA	NA	NA
ENSG00000258789	RP11-507K2.3	antisense	0	NA	NA	NA	NA
ENSG00000258791	LINC00520	lincRNA	0.402392	-0.107563	-0.0353487	0.971802	NA
ENSG00000258792	RP11-944C7.1	lincRNA	0	NA	NA	NA	NA
ENSG00000258793	RP11-404P21.3	antisense	0	NA	NA	NA	NA
ENSG00000258794	DUX4L27	processed_pseudogene	2.89017	-0.306005	-0.339799	0.734008	NA
ENSG00000258795	RP11-1082A3.1	lincRNA	0	NA	NA	NA	NA
ENSG00000258796	CTD-2560C21.1	processed_pseudogene	0	NA	NA	NA	NA
ENSG00000258797	RP11-467L19.6	unprocessed_pseudogene	0	NA	NA	NA	NA
ENSG00000258798	RP11-895M11.3	lincRNA	0.309284	-0.463771	-0.151598	0.879504	NA
ENSG00000258799	ZNF519P2	processed_pseudogene	0	NA	NA	NA	NA
ENSG00000258800	CTD-2302E22.2	lincRNA	0	NA	NA	NA	NA
ENSG00000258802	RP11-589M4.2	processed_pseudogene	0	NA	NA	NA	NA
ENSG00000258803	RP11-624J12.1	lincRNA	0.500022	0.0655965	0.023934	0.980905	NA
ENSG00000258804	LINC01148	lincRNA	0	NA	NA	NA	NA
ENSG00000258805	ADIPOR1P2	processed_pseudogene	0	NA	NA	NA	NA
ENSG00000258806	OR11H7	polymorphic_pseudogene	0	NA	NA	NA	NA
ENSG00000258807	RP11-1152H15.1	lincRNA	0.26718	-0.804518	-0.262992	0.792557	NA
ENSG00000258808	RP11-255G12.3	lincRNA	0	NA	NA	NA	NA
ENSG00000258809	CTD-2555O16.1	lincRNA	0	NA	NA	NA	NA
ENSG00000258810	RP11-219E7.1	antisense	4.44175	0.887357	1.27622	0.201876	NA
ENSG00000258811	CTD-3051D23.1	lincRNA	0.63441	-1.26046	-0.570611	0.568263	NA
ENSG00000258812	TRAV33	TR_V_pseudogene	0.0626765	-0.0575045	-0.018647	0.985123	NA
ENSG00000258813	RP11-109N23.4	antisense	1.34916	-0.138283	-0.0712969	0.943161	NA
ENSG00000258814	CTD-2128A3.3	lincRNA	0	NA	NA	NA	NA
ENSG00000258815	RP11-408B11.2	lincRNA	0	NA	NA	NA	NA
ENSG00000258816	RP11-74M13.3	unprocessed_pseudogene	0	NA	NA	NA	NA
ENSG00000258817	OR4C13	protein_coding	0	NA	NA	NA	NA
ENSG00000258820	RP11-293M10.2	antisense	0.249583	0.312506	0.102021	0.91874	NA
ENSG00000258822	OR4K16P	unprocessed_pseudogene	0	NA	NA	NA	NA
ENSG00000258823	CTD-2555K7.3	unprocessed_pseudogene	0	NA	NA	NA	NA
ENSG00000258824	CTD-2555O16.2	antisense	3.16062	-1.16082	-1.18588	0.235668	NA
ENSG00000258826	RP11-300J18.1	lincRNA	0	NA	NA	NA	NA
ENSG00000258827	RP11-537P22.2	sense_intronic	0	NA	NA	NA	NA
ENSG00000258828	KRT8P2	processed_pseudogene	0	NA	NA	NA	NA
ENSG00000258829	CTD-2243E23.1	antisense	0	NA	NA	NA	NA
ENSG00000258830	RP11-123K3.4	protein_coding	9.74751	0.887506	1.36252	0.173035	NA
ENSG00000258831	RP11-76E17.4	lincRNA	7.16354	1.20116	1.96505	0.0494083	NA
ENSG00000258834	DUX4L4	unprocessed_pseudogene	0	NA	NA	NA	NA
ENSG00000258835	TRAV28	TR_V_pseudogene	0	NA	NA	NA	NA
ENSG00000258836	RP11-349A22.2	processed_pseudogene	0	NA	NA	NA	NA
ENSG00000258837	CTD-2566J3.1	antisense	0	NA	NA	NA	NA
ENSG00000258841	EEF1A1P2	processed_pseudogene	0	NA	NA	NA	NA
ENSG00000258842	RP11-355I22.5	lincRNA	0.155414	-0.050771	-0.0164665	0.986862	NA
ENSG00000258843	RP11-286O18.1	antisense	1.88108	0.496141	0.373733	0.708603	NA
ENSG00000258844	RP11-259K15.2	lincRNA	0	NA	NA	NA	NA
ENSG00000258845	RP11-945F5.1	lincRNA	0	NA	NA	NA	NA
ENSG00000258846	EEF1A1P33	processed_pseudogene	0	NA	NA	NA	NA
ENSG00000258847	CTD-2014B16.3	lincRNA	0.0626765	-0.0575045	-0.018647	0.985123	NA
ENSG00000258848	GRAMD4P6	processed_pseudogene	0	NA	NA	NA	NA
ENSG00000258849	OR7E159P	unprocessed_pseudogene	0	NA	NA	NA	NA
ENSG00000258850	RP11-214N1.1	lincRNA	0	NA	NA	NA	NA
ENSG00000258851	RP11-894P9.2	antisense	0	NA	NA	NA	NA
ENSG00000258853	RP11-30G8.1	lincRNA	0	NA	NA	NA	NA
ENSG00000258854	RP11-463J10.4	antisense	0	NA	NA	NA	NA
ENSG00000258855	OR11J2P	transcribed_unprocessed_pseudogene	0	NA	NA	NA	NA
ENSG00000258856	CTD-2325K12.1	transcribed_processed_pseudogene	0	NA	NA	NA	NA
ENSG00000258857	RP11-247L20.3	lincRNA	0.140641	0.868584	0.282525	0.777541	NA
ENSG00000258858	RP11-982M15.5	antisense	0.0782103	0.747511	0.2424	0.808471	NA
ENSG00000258859	RP11-594C13.1	lincRNA	0	NA	NA	NA	NA
ENSG00000258860	RP11-561B11.3	lincRNA	0.354956	-0.194342	-0.06352	0.949352	NA
ENSG00000258861	MIR381HG	lincRNA	0	NA	NA	NA	NA
ENSG00000258863	SETP1	processed_pseudogene	0	NA	NA	NA	NA
ENSG00000258864	CTC-554D6.1	protein_coding	0	NA	NA	NA	NA
ENSG00000258866	RP11-991C1.2	lincRNA	0	NA	NA	NA	NA
ENSG00000258867	LINC01146	lincRNA	7.66131	-0.595399	-1.0059	0.314466	NA
ENSG00000258868	RP11-816J8.1	lincRNA	0	NA	NA	NA	NA
ENSG00000258869	RP11-204N11.1	lincRNA	0	NA	NA	NA	NA
ENSG00000258870	EIF4EBP1P1	processed_pseudogene	0	NA	NA	NA	NA
ENSG00000258871	RP3-514A23.2	lincRNA	0	NA	NA	NA	NA
ENSG00000258872	FDPSP3	transcribed_processed_pseudogene	0.401319	0.782162	0.255859	0.79806	NA
ENSG00000258873	DUXA	protein_coding	0	NA	NA	NA	NA
ENSG00000258874	RP11-232C2.2	antisense	0	NA	NA	NA	NA
ENSG00000258876	RP11-270M14.5	lincRNA	0	NA	NA	NA	NA
ENSG00000258877	ATP5A1P4	processed_pseudogene	0	NA	NA	NA	NA
ENSG00000258878	CTD-2509G16.3	processed_pseudogene	1.20193	-1.3438	-0.931146	0.351778	NA
ENSG00000258881	AC007040.11	protein_coding	0.0794797	0.741479	0.240481	0.809957	NA
ENSG00000258883	RP11-32B5.2	unprocessed_pseudogene	0	NA	NA	NA	NA
ENSG00000258884	CTD-3035D6.2	lincRNA	0.184661	0.912284	0.297229	0.766291	NA
ENSG00000258885	RP11-344B23.2	antisense	0	NA	NA	NA	NA
ENSG00000258886	HIGD1AP17	processed_pseudogene	0	NA	NA	NA	NA
ENSG00000258887	RP11-388E23.3	unprocessed_pseudogene	0	NA	NA	NA	NA
ENSG00000258888	RP11-326A13.1	lincRNA	0.0615536	0.728066	0.23622	0.813262	NA
ENSG00000258891	RP5-1021I20.5	antisense	0.0782103	0.747511	0.2424	0.808471	NA
ENSG00000258892	RP11-193F5.1	processed_transcript	0	NA	NA	NA	NA
ENSG00000258893	SETP2	processed_pseudogene	0	NA	NA	NA	NA
ENSG00000258894	RP11-557C9.1	processed_pseudogene	0	NA	NA	NA	NA
ENSG00000258895	CTD-2643K12.1	processed_pseudogene	0	NA	NA	NA	NA
ENSG00000258896	SCOCP1	processed_pseudogene	0.163914	-0.775199	-0.252133	0.800938	NA
ENSG00000258897	EGLN3-AS1	antisense	0	NA	NA	NA	NA
ENSG00000258899	OR4U1P	unprocessed_pseudogene	0	NA	NA	NA	NA
ENSG00000258901	CTD-2298J14.1	processed_pseudogene	0	NA	NA	NA	NA
ENSG00000258902	CTD-2128A3.2	lincRNA	0	NA	NA	NA	NA
ENSG00000258903	RP11-355I22.2	lincRNA	0	NA	NA	NA	NA
ENSG00000258904	RP11-638I2.2	sense_intronic	0.280279	-0.324942	-0.106331	0.91532	NA
ENSG00000258905	TRAV32	TR_V_pseudogene	0	NA	NA	NA	NA
ENSG00000258906	CTD-2552B11.3	processed_pseudogene	0	NA	NA	NA	NA
ENSG00000258907	RP11-644F5.15	processed_pseudogene	0.0626765	-0.0575045	-0.018647	0.985123	NA
ENSG00000258908	RP11-203M5.8	lincRNA	0	NA	NA	NA	NA
ENSG00000258909	RP11-164C12.2	lincRNA	0	NA	NA	NA	NA
ENSG00000258910	LINC01956	lincRNA	0	NA	NA	NA	NA
ENSG00000258912	RP11-1079H9.1	lincRNA	0	NA	NA	NA	NA
ENSG00000258913	RP11-260M19.2	lincRNA	0	NA	NA	NA	NA
ENSG00000258914	CTD-2134A5.3	lincRNA	0	NA	NA	NA	NA
ENSG00000258915	BHLHB9P1	processed_pseudogene	0.197031	0.741093	0.240359	0.810052	NA
ENSG00000258916	SPATA31E2P	unprocessed_pseudogene	0	NA	NA	NA	NA
ENSG00000258917	ZMYND19P1	processed_pseudogene	0	NA	NA	NA	NA
ENSG00000258918	RP11-219E7.4	lincRNA	0	NA	NA	NA	NA
ENSG00000258919	RP11-1029J19.4	lincRNA	1.62685	-0.0705557	-0.0528721	0.957834	NA
ENSG00000258921	RP11-644F5.16	antisense	0	NA	NA	NA	NA
ENSG00000258922	CTD-2313J17.1	sense_intronic	0.0461453	-0.0487785	-0.0158211	0.987377	NA
ENSG00000258923	MTND5P35	processed_pseudogene	0	NA	NA	NA	NA
ENSG00000258924	CTB-96E2.3	processed_transcript	12.8227	-1.78382	-2.73341	0.00626814	NA
ENSG00000258925	NPM1P5	processed_pseudogene	0.054889	-0.0446644	-0.0144884	0.98844	NA
ENSG00000258926	RP11-47I22.1	antisense	0.12576	-0.103325	-0.0336524	0.973154	NA
ENSG00000258927	RP11-1070N10.5	lincRNA	0.203521	0.466025	0.151901	0.879265	NA
ENSG00000258928	RP11-463J10.2	antisense	0	NA	NA	NA	NA
ENSG00000258930	RP5-1163L11.2	transcribed_processed_pseudogene	0	NA	NA	NA	NA
ENSG00000258931	RP11-1084I9.2	lincRNA	0	NA	NA	NA	NA
ENSG00000258932	CTD-3006G17.2	transcribed_processed_pseudogene	0	NA	NA	NA	NA
ENSG00000258933	RP11-991C1.1	lincRNA	0.155414	-0.050771	-0.0164665	0.986862	NA
ENSG00000258934	RP11-97N10.1	processed_pseudogene	0	NA	NA	NA	NA
ENSG00000258935	RP11-1078H9.2	lincRNA	0	NA	NA	NA	NA
ENSG00000258938	RP11-317N8.5	antisense	1.0839	0.304731	0.204953	0.837609	NA
ENSG00000258940	RP11-407N17.5	antisense	7.31303	-0.771974	-1.21964	0.222602	NA
ENSG00000258941	RP11-407N17.3	protein_coding	0	NA	NA	NA	NA
ENSG00000258942	RP11-255G12.2	lincRNA	0	NA	NA	NA	NA
ENSG00000258943	RP11-696D21.2	lincRNA	0	NA	NA	NA	NA
ENSG00000258944	RP4-647C14.3	antisense	6.96575	-0.0474583	-0.0916294	0.926993	NA
ENSG00000258945	RP11-497E19.2	lincRNA	0	NA	NA	NA	NA
ENSG00000258947	TUBB3	protein_coding	6.78245	0.604606	0.889046	0.373978	NA
ENSG00000258948	KRT8P1	processed_pseudogene	0	NA	NA	NA	NA
ENSG00000258949	RP11-857B24.5	antisense	0.0626765	-0.0575045	-0.018647	0.985123	NA
ENSG00000258951	KRT18P7	processed_pseudogene	0	NA	NA	NA	NA
ENSG00000258952	SALRNA1	lincRNA	0	NA	NA	NA	NA
ENSG00000258954	RP11-692C24.1	lincRNA	0	NA	NA	NA	NA
ENSG00000258955	LINC00519	lincRNA	0.062241	-0.0503824	-0.0163406	0.986963	NA
ENSG00000258956	COX4I1P1	processed_pseudogene	0	NA	NA	NA	NA
ENSG00000258957	RP11-363J20.1	lincRNA	0.535822	-0.796566	-0.262804	0.792702	NA
ENSG00000258958	RP11-594C13.2	lincRNA	0	NA	NA	NA	NA
ENSG00000258959	RP11-1017G21.4	antisense	0.0626765	-0.0575045	-0.018647	0.985123	NA
ENSG00000258960	CTD-2014B16.2	processed_pseudogene	0	NA	NA	NA	NA
ENSG00000258962	RP11-747H7.1	processed_pseudogene	0	NA	NA	NA	NA
ENSG00000258963	EDDM3DP	unprocessed_pseudogene	0	NA	NA	NA	NA
ENSG00000258964	RP11-618G20.1	processed_transcript	0.330396	-0.242212	-0.0791619	0.936904	NA
ENSG00000258965	RP11-446P9.1	processed_pseudogene	0	NA	NA	NA	NA
ENSG00000258966	GTF3AP2	transcribed_processed_pseudogene	0	NA	NA	NA	NA
ENSG00000258967	HMGN1P3	processed_pseudogene	0.371304	-0.870066	-0.284871	0.775743	NA
ENSG00000258968	RP11-829H16.5	processed_pseudogene	0	NA	NA	NA	NA
ENSG00000258969	RP11-305B6.3	lincRNA	0	NA	NA	NA	NA
ENSG00000258970	RP11-100M12.1	antisense	0	NA	NA	NA	NA
ENSG00000258971	RP11-326A13.3	processed_pseudogene	0	NA	NA	NA	NA
ENSG00000258972	NDUFB8P1	processed_pseudogene	0	NA	NA	NA	NA
ENSG00000258973	RP11-934B9.3	protein_coding	7.40872	0.403366	0.729348	0.465789	NA
ENSG00000258975	RP11-753D20.1	lincRNA	0	NA	NA	NA	NA
ENSG00000258976	CTD-2207P18.2	lincRNA	1.21975	-0.127406	-0.0768865	0.938714	NA
ENSG00000258977	LINC01467	lincRNA	0	NA	NA	NA	NA
ENSG00000258978	HIF1AP1	processed_pseudogene	0	NA	NA	NA	NA
ENSG00000258979	RP11-433J8.2	lincRNA	0	NA	NA	NA	NA
ENSG00000258980	EIF1AXP2	processed_pseudogene	0	NA	NA	NA	NA
ENSG00000258981	COX5AP2	processed_pseudogene	0	NA	NA	NA	NA
ENSG00000258982	RP11-638I2.4	antisense	0.32033	0.306598	0.100579	0.919885	NA
ENSG00000258983	RP11-507K2.2	antisense	0	NA	NA	NA	NA
ENSG00000258984	UBE2F-SCLY	protein_coding	5.81754	2.02655	1.83067	0.0671501	NA
ENSG00000258985	RP11-368P15.3	antisense	0	NA	NA	NA	NA
ENSG00000258986	TMEM179	protein_coding	0	NA	NA	NA	NA
ENSG00000258987	RP11-131H24.4	antisense	0	NA	NA	NA	NA
ENSG00000258988	RP11-125H8.1	processed_pseudogene	0.145479	-0.595587	-0.193682	0.846425	NA
ENSG00000258989	RP11-47I22.4	protein_coding	0	NA	NA	NA	NA
ENSG00000258990	MPPE1P1	processed_pseudogene	0	NA	NA	NA	NA
ENSG00000258991	DUX4L19	unprocessed_pseudogene	0	NA	NA	NA	NA
ENSG00000258992	TSPY1	protein_coding	0	NA	NA	NA	NA
ENSG00000258993	RP11-368P15.2	processed_pseudogene	0	NA	NA	NA	NA
ENSG00000258994	RP11-26L16.1	lincRNA	0	NA	NA	NA	NA
ENSG00000258995	PARP1P2	processed_pseudogene	0	NA	NA	NA	NA
ENSG00000258996	CTD-2315A10.1	processed_pseudogene	0	NA	NA	NA	NA
ENSG00000258997	NF1P2	unprocessed_pseudogene	0	NA	NA	NA	NA
ENSG00000258998	RP11-398E10.1	lincRNA	0	NA	NA	NA	NA
ENSG00000258999	RP11-114N19.3	antisense	3.21275	-0.855266	-0.950358	0.34193	NA
ENSG00000259000	DOCK11P1	processed_pseudogene	0.203563	0.313964	0.102345	0.918483	NA
ENSG00000259001	RPPH1	antisense	0.250706	-0.151213	-0.0493675	0.960626	NA
ENSG00000259002	RP11-671J11.7	lincRNA	0	NA	NA	NA	NA
ENSG00000259003	AE000662.92	lincRNA	0.167608	0.495305	0.161608	0.871615	NA
ENSG00000259004	RP11-8L8.2	lincRNA	10.893	-0.564836	-1.14385	0.252685	NA
ENSG00000259005	RP3-449M8.6	lincRNA	1.40464	0.350745	0.192047	0.847705	NA
ENSG00000259006	RP11-566K11.4	antisense	0.082599	-0.197761	-0.0642965	0.948734	NA
ENSG00000259007	RP11-463J10.3	antisense	0.0794797	0.741479	0.240481	0.809957	NA
ENSG00000259008	RP11-932A10.1	lincRNA	0	NA	NA	NA	NA
ENSG00000259009	TPRX2P	unprocessed_pseudogene	0	NA	NA	NA	NA
ENSG00000259010	RP11-973N13.2	processed_pseudogene	0.197031	0.741093	0.240359	0.810052	NA
ENSG00000259011	RP11-2C7.1	lincRNA	0	NA	NA	NA	NA
ENSG00000259012	MTCYBP27	processed_pseudogene	0	NA	NA	NA	NA
ENSG00000259013	RP11-1017G21.3	processed_pseudogene	0	NA	NA	NA	NA
ENSG00000259015	RP11-109N23.6	processed_pseudogene	0.522732	-0.80903	-0.265679	0.790486	NA
ENSG00000259016	CTD-2335L22.6	processed_pseudogene	0	NA	NA	NA	NA
ENSG00000259017	RP11-561B11.6	lincRNA	0	NA	NA	NA	NA
ENSG00000259018	RP11-124D2.3	antisense	0	NA	NA	NA	NA
ENSG00000259019	EIF4BP1	transcribed_processed_pseudogene	0	NA	NA	NA	NA
ENSG00000259020	RP11-529H20.3	processed_pseudogene	0.0626765	-0.0575045	-0.018647	0.985123	NA
ENSG00000259021	TPRX1P1	processed_pseudogene	0	NA	NA	NA	NA
ENSG00000259022	DNAJC8P1	processed_pseudogene	0	NA	NA	NA	NA
ENSG00000259023	LINC00524	lincRNA	0	NA	NA	NA	NA
ENSG00000259025	RP11-810K23.6	processed_pseudogene	0	NA	NA	NA	NA
ENSG00000259026	RP11-907D1.1	lincRNA	0	NA	NA	NA	NA
ENSG00000259028	RP11-325D8.1	lincRNA	0	NA	NA	NA	NA
ENSG00000259029	DUX4L18	unprocessed_pseudogene	0	NA	NA	NA	NA
ENSG00000259030	FPGT-TNNI3K	protein_coding	12.9814	1.0484	1.67745	0.0934536	NA
ENSG00000259031	CTD-2062F14.3	lincRNA	0	NA	NA	NA	NA
ENSG00000259032	ENSAP2	processed_pseudogene	7.65093	-0.722985	-1.42415	0.154404	NA
ENSG00000259033	RP11-718G2.5	lincRNA	0	NA	NA	NA	NA
ENSG00000259035	RP11-666E17.1	lincRNA	0	NA	NA	NA	NA
ENSG00000259036	RP11-404P21.1	antisense	0	NA	NA	NA	NA
ENSG00000259037	RP11-614O9.1	antisense	0	NA	NA	NA	NA
ENSG00000259038	CTD-2325P2.4	antisense	0.062241	-0.0503824	-0.0163406	0.986963	NA
ENSG00000259039	RP11-409I10.2	antisense	0.218294	-0.432681	-0.140444	0.888309	NA
ENSG00000259041	RP11-167B3.1	lincRNA	0	NA	NA	NA	NA
ENSG00000259042	AE000661.50	lincRNA	0.0412995	-0.0388937	-0.0126185	0.989932	NA
ENSG00000259043	BRD7P1	processed_pseudogene	0	NA	NA	NA	NA
ENSG00000259044	RP11-789A21.1	lincRNA	0	NA	NA	NA	NA
ENSG00000259045	MTCO1P2	unprocessed_pseudogene	0	NA	NA	NA	NA
ENSG00000259046	RP11-857B24.2	processed_pseudogene	0	NA	NA	NA	NA
ENSG00000259047	RP11-16O13.1	processed_pseudogene	0	NA	NA	NA	NA
ENSG00000259048	CTD-2058B24.2	antisense	0	NA	NA	NA	NA
ENSG00000259049	RP11-589M4.1	antisense	1.44909	-1.49495	-1.09783	0.272281	NA
ENSG00000259050	CHORDC2P	processed_pseudogene	0	NA	NA	NA	NA
ENSG00000259051	HNRNPUP1	processed_pseudogene	0.575683	1.63112	0.536448	0.591649	NA
ENSG00000259052	AL157871.2	sense_overlapping	0	NA	NA	NA	NA
ENSG00000259053	RP11-33N16.3	processed_transcript	0.581457	0.320151	0.105407	0.916053	NA
ENSG00000259054	AE000662.93	lincRNA	0.646935	-0.506801	-0.204644	0.83785	NA
ENSG00000259055	RP11-1140I5.1	antisense	0	NA	NA	NA	NA
ENSG00000259056	DUXAP1	transcribed_unprocessed_pseudogene	0.24999	-0.201724	-0.0658417	0.947504	NA
ENSG00000259057	CTD-2343P13.1	processed_pseudogene	0	NA	NA	NA	NA
ENSG00000259058	RP11-488C13.4	lincRNA	0	NA	NA	NA	NA
ENSG00000259059	PEBP1P1	processed_pseudogene	0	NA	NA	NA	NA
ENSG00000259060	RP11-14J7.7	protein_coding	0	NA	NA	NA	NA
ENSG00000259061	RP11-736P16.1	lincRNA	0	NA	NA	NA	NA
ENSG00000259062	ACTN1-AS1	antisense	2.75298	-0.196425	-0.215513	0.829367	NA
ENSG00000259064	RP11-386M24.5	processed_pseudogene	0	NA	NA	NA	NA
ENSG00000259065	RP5-1021I20.1	antisense	11.8024	-0.449056	-0.978246	0.327952	NA
ENSG00000259066	RP11-371E8.4	protein_coding	0.138436	-0.176835	-0.0576538	0.954024	NA
ENSG00000259067	CTD-3051D23.3	lincRNA	0	NA	NA	NA	NA
ENSG00000259068	TRAV37	TR_V_pseudogene	0.0782103	0.747511	0.2424	0.808471	NA
ENSG00000259069	RP11-597A11.6	lincRNA	0	NA	NA	NA	NA
ENSG00000259071	RP11-247L20.4	lincRNA	0.820152	0.650847	0.316352	0.751736	NA
ENSG00000259072	RP11-96D24.1	lincRNA	0	NA	NA	NA	NA
ENSG00000259073	FOXN3-AS2	antisense	0	NA	NA	NA	NA
ENSG00000259074	PSMB7P1	unitary_pseudogene	0	NA	NA	NA	NA
ENSG00000259076	RP11-973N13.3	antisense	0	NA	NA	NA	NA
ENSG00000259077	RP11-804L24.2	lincRNA	0	NA	NA	NA	NA
ENSG00000259078	PTBP1P	processed_pseudogene	0.436463	0.0384713	0.0125758	0.989966	NA
ENSG00000259079	RP1-261D10.1	processed_pseudogene	0	NA	NA	NA	NA
ENSG00000259080	RP11-158I13.2	processed_transcript	9.35311	-0.0519778	-0.07337	0.941512	NA
ENSG00000259081	RP11-488C13.6	antisense	0.158429	-0.757453	-0.246505	0.805291	NA
ENSG00000259082	RP11-168L7.3	lincRNA	0	NA	NA	NA	NA
ENSG00000259083	RP11-407N17.4	antisense	0.9614	-0.47961	-0.319305	0.749496	NA
ENSG00000259084	RP11-1070N10.6	processed_transcript	7.82052	-1.45366	-0.814137	0.415567	NA
ENSG00000259086	RP11-134E15.2	processed_pseudogene	1.47959	-0.510506	-0.425997	0.67011	NA
ENSG00000259087	RP11-356O9.2	lincRNA	0	NA	NA	NA	NA
ENSG00000259088	CTD-2017C7.2	antisense	4.89698	-0.841171	-1.2392	0.215271	NA
ENSG00000259089	GRAMD4P5	unprocessed_pseudogene	0	NA	NA	NA	NA
ENSG00000259090	SEPT7P1	processed_pseudogene	0	NA	NA	NA	NA
ENSG00000259091	LINC00517	antisense	0.197031	0.741093	0.240359	0.810052	NA
ENSG00000259092	TRAV30	TR_V_gene	6.80448	-0.240564	-0.367997	0.712876	NA
ENSG00000259093	RP11-1112J20.2	lincRNA	0	NA	NA	NA	NA
ENSG00000259094	RP11-77A13.1	antisense	0.0626765	-0.0575045	-0.018647	0.985123	NA
ENSG00000259095	GTF2IP22	processed_pseudogene	0	NA	NA	NA	NA
ENSG00000259096	FAM35CP	processed_pseudogene	0	NA	NA	NA	NA
ENSG00000259097	RP11-61O1.1	lincRNA	1.47751	0.0996029	0.0776389	0.938115	NA
ENSG00000259098	RP11-603B24.2	processed_pseudogene	1.06288	-0.819666	-0.577312	0.563729	NA
ENSG00000259099	RP11-348M3.2	processed_pseudogene	0	NA	NA	NA	NA
ENSG00000259100	RP11-1074O12.1	processed_pseudogene	0	NA	NA	NA	NA
ENSG00000259102	SMARCE1P3	processed_pseudogene	0	NA	NA	NA	NA
ENSG00000259103	RP11-270M14.4	antisense	0	NA	NA	NA	NA
ENSG00000259104	PTCSC3	lincRNA	0	NA	NA	NA	NA
ENSG00000259105	RPS3AP4	processed_pseudogene	0	NA	NA	NA	NA
ENSG00000259106	RP11-242P2.2	antisense	0	NA	NA	NA	NA
ENSG00000259107	LINC00911	lincRNA	0	NA	NA	NA	NA
ENSG00000259108	LINC01595	lincRNA	0	NA	NA	NA	NA
ENSG00000259109	RP4-687K1.2	processed_pseudogene	0	NA	NA	NA	NA
ENSG00000259110	RP11-359N5.1	lincRNA	0	NA	NA	NA	NA
ENSG00000259111	RP11-280K24.1	lincRNA	0	NA	NA	NA	NA
ENSG00000259112	NDUFC2-KCTD14	protein_coding	2.46019	1.10295	0.367198	0.713471	NA
ENSG00000259113	RP11-406H23.2	lincRNA	0	NA	NA	NA	NA
ENSG00000259115	CTD-2540L5.5	lincRNA	0.0782103	0.747511	0.2424	0.808471	NA
ENSG00000259116	RP11-973N13.4	antisense	0	NA	NA	NA	NA
ENSG00000259117	RP11-476J6.1	processed_pseudogene	0	NA	NA	NA	NA
ENSG00000259118	RP11-840I19.3	antisense	0	NA	NA	NA	NA
ENSG00000259119	RP11-1127D7.1	lincRNA	0	NA	NA	NA	NA
ENSG00000259120	SMIM6	protein_coding	3.63127	-0.133221	-0.177915	0.858789	NA
ENSG00000259121	RP11-545M17.2	processed_pseudogene	0	NA	NA	NA	NA
ENSG00000259122	TVP23BP1	unprocessed_pseudogene	0	NA	NA	NA	NA
ENSG00000259123	RP11-76E17.2	lincRNA	0	NA	NA	NA	NA
ENSG00000259124	RP11-187O7.3	lincRNA	0	NA	NA	NA	NA
ENSG00000259125	LRP1-AS	antisense	0.222571	1.26312	0.411054	0.681033	NA
ENSG00000259126	RP11-99L13.2	lincRNA	0	NA	NA	NA	NA
ENSG00000259129	LINC00648	lincRNA	0	NA	NA	NA	NA
ENSG00000259130	RP11-219E7.3	lincRNA	0	NA	NA	NA	NA
ENSG00000259133	RP11-1085N6.3	antisense	0	NA	NA	NA	NA
ENSG00000259134	LINC00924	lincRNA	0.0607312	0.743111	0.241	0.809555	NA
ENSG00000259135	RP11-671J11.4	antisense	0.162079	0.255829	0.0832881	0.933623	NA
ENSG00000259136	RP11-108M12.2	processed_pseudogene	0	NA	NA	NA	NA
ENSG00000259137	RP11-305B6.1	processed_pseudogene	0.140641	0.868584	0.282525	0.777541	NA
ENSG00000259138	RP11-950C14.7	antisense	0.0461453	-0.0487785	-0.0158211	0.987377	NA
ENSG00000259140	RP11-986E7.2	processed_pseudogene	0	NA	NA	NA	NA
ENSG00000259142	LINC00644	lincRNA	0	NA	NA	NA	NA
ENSG00000259143	CTD-2240H23.2	sense_overlapping	0.970767	-0.461294	-0.155049	0.876782	NA
ENSG00000259144	RANBP20P	processed_pseudogene	1.86389	0.437696	0.412554	0.679933	NA
ENSG00000259146	RP1-261D10.2	antisense	0.488124	-0.655486	-0.215752	0.829181	NA
ENSG00000259148	RP11-322L17.1	processed_pseudogene	0	NA	NA	NA	NA
ENSG00000259149	RP11-313C4.1	lincRNA	0	NA	NA	NA	NA
ENSG00000259150	LINC00929	lincRNA	0.44114	1.08343	0.355769	0.722014	NA
ENSG00000259151	CAP2P1	transcribed_processed_pseudogene	0.487223	-1.1533	-0.4207	0.673974	NA
ENSG00000259152	RP11-100M12.2	sense_intronic	0	NA	NA	NA	NA
ENSG00000259153	RP6-65G23.3	lincRNA	1.40507	-0.165678	-0.121565	0.903243	NA
ENSG00000259154	DUX4L17	unprocessed_pseudogene	0	NA	NA	NA	NA
ENSG00000259155	RP11-831F12.3	processed_pseudogene	0	NA	NA	NA	NA
ENSG00000259156	CHEK2P2	transcribed_unprocessed_pseudogene	0	NA	NA	NA	NA
ENSG00000259157	RP11-280K24.6	unprocessed_pseudogene	0	NA	NA	NA	NA
ENSG00000259158	ADAM20P1	transcribed_unprocessed_pseudogene	3.34623	0.338678	0.408677	0.682777	NA
ENSG00000259160	RP11-973N13.5	processed_pseudogene	0	NA	NA	NA	NA
ENSG00000259161	CTD-2017C7.3	processed_pseudogene	0	NA	NA	NA	NA
ENSG00000259162	RP11-203M5.6	transcribed_unprocessed_pseudogene	4.15328	0.297356	0.418855	0.675322	NA
ENSG00000259163	RP11-1078H9.5	antisense	0	NA	NA	NA	NA
ENSG00000259164	RP11-463C8.4	protein_coding	0	NA	NA	NA	NA
ENSG00000259165	DDX18P1	processed_pseudogene	0.397101	-0.202767	-0.0665574	0.946934	NA
ENSG00000259166	RP11-1029J19.2	lincRNA	0	NA	NA	NA	NA
ENSG00000259167	NMNAT1P1	processed_pseudogene	0	NA	NA	NA	NA
ENSG00000259168	RP11-100M12.3	antisense	0	NA	NA	NA	NA
ENSG00000259169	GNRHR2P1	unprocessed_pseudogene	0.216967	0.330835	0.107297	0.914553	NA
ENSG00000259170	RP11-763K15.1	lincRNA	0	NA	NA	NA	NA
ENSG00000259172	RP11-299G20.2	antisense	1.40604	-0.917714	-0.747141	0.454978	NA
ENSG00000259173	RP11-30K9.7	processed_pseudogene	0	NA	NA	NA	NA
ENSG00000259175	RP11-379K22.2	antisense	0	NA	NA	NA	NA
ENSG00000259177	RP11-154B12.3	antisense	0	NA	NA	NA	NA
ENSG00000259178	CTD-2184D3.3	lincRNA	0	NA	NA	NA	NA
ENSG00000259179	UBE2CP4	processed_pseudogene	0	NA	NA	NA	NA
ENSG00000259180	RP11-420M1.2	antisense	0	NA	NA	NA	NA
ENSG00000259181	RP11-463I20.3	lincRNA	0	NA	NA	NA	NA
ENSG00000259182	RP11-424I19.2	lincRNA	4.44695	1.03434	1.47648	0.139816	NA
ENSG00000259183	MED28P6	processed_pseudogene	0	NA	NA	NA	NA
ENSG00000259185	RP11-56B16.4	antisense	0	NA	NA	NA	NA
ENSG00000259186	MRPS15P1	processed_pseudogene	0.0626765	-0.0575045	-0.018647	0.985123	NA
ENSG00000259187	CTD-2008A1.1	lincRNA	0	NA	NA	NA	NA
ENSG00000259188	CTD-2647E9.3	antisense	0	NA	NA	NA	NA
ENSG00000259191	RP11-253M7.3	processed_pseudogene	0	NA	NA	NA	NA
ENSG00000259192	AC109631.1	processed_pseudogene	0	NA	NA	NA	NA
ENSG00000259194	RP11-108K3.4	sense_intronic	0	NA	NA	NA	NA
ENSG00000259195	RP11-158M2.6	processed_pseudogene	0	NA	NA	NA	NA
ENSG00000259196	HMBOX1-IT1	sense_intronic	0	NA	NA	NA	NA
ENSG00000259198	RP11-133K1.6	lincRNA	0.418231	0.883727	0.288451	0.773001	NA
ENSG00000259199	CTD-2544M6.1	lincRNA	0	NA	NA	NA	NA
ENSG00000259200	RP11-718O11.1	lincRNA	0	NA	NA	NA	NA
ENSG00000259201	RP11-56B16.5	antisense	0	NA	NA	NA	NA
ENSG00000259202	RP11-342M21.2	antisense	0	NA	NA	NA	NA
ENSG00000259203	RP11-209K10.2	lincRNA	0	NA	NA	NA	NA
ENSG00000259204	RP11-394B5.2	sense_intronic	0	NA	NA	NA	NA
ENSG00000259205	PRKXP1	processed_pseudogene	6.46967	0.19623	0.264621	0.791301	NA
ENSG00000259208	RP11-621H8.1	processed_pseudogene	0	NA	NA	NA	NA
ENSG00000259209	RP5-991G20.2	antisense	0.117565	-0.420713	-0.136607	0.891342	NA
ENSG00000259211	RP11-64K12.8	antisense	0.0615536	0.728066	0.23622	0.813262	NA
ENSG00000259212	CTD-3065B20.2	antisense	0.291641	0.292182	0.0953382	0.924046	NA
ENSG00000259213	CTD-2071N1.1	antisense	0	NA	NA	NA	NA
ENSG00000259214	RP11-810K23.7	processed_pseudogene	0	NA	NA	NA	NA
ENSG00000259215	RP11-253M7.4	lincRNA	0	NA	NA	NA	NA
ENSG00000259216	RP11-227D13.2	processed_pseudogene	0.155414	-0.050771	-0.0164665	0.986862	NA
ENSG00000259217	RP11-702M1.2	unprocessed_pseudogene	0	NA	NA	NA	NA
ENSG00000259218	LINC00928	lincRNA	0	NA	NA	NA	NA
ENSG00000259219	CTD-3076O17.2	antisense	0.20851	0.832011	0.27043	0.78683	NA
ENSG00000259221	CTD-2050N2.1	antisense	0	NA	NA	NA	NA
ENSG00000259222	RP11-809H16.5	lincRNA	0	NA	NA	NA	NA
ENSG00000259223	RP11-82L7.4	lincRNA	0	NA	NA	NA	NA
ENSG00000259224	SLC35G6	protein_coding	0	NA	NA	NA	NA
ENSG00000259225	RP11-1008C21.1	lincRNA	9.16027	0.428584	0.931134	0.351784	NA
ENSG00000259227	RP11-64K10.1	processed_pseudogene	0	NA	NA	NA	NA
ENSG00000259228	HNRNPA1P62	processed_pseudogene	0	NA	NA	NA	NA
ENSG00000259229	RP11-38G5.3	processed_pseudogene	0	NA	NA	NA	NA
ENSG00000259230	CTD-2555C10.3	lincRNA	0.552545	1.92819	0.631153	0.52794	NA
ENSG00000259231	CTD-2014N11.2	processed_pseudogene	0	NA	NA	NA	NA
ENSG00000259232	RP11-349G13.1	processed_pseudogene	0.109025	-0.431012	-0.13991	0.888731	NA
ENSG00000259234	ANKRD34C-AS1	lincRNA	0	NA	NA	NA	NA
ENSG00000259235	RP11-605F22.2	lincRNA	0.534382	0.346177	0.11324	0.90984	NA
ENSG00000259236	GOLGA8VP	unprocessed_pseudogene	0	NA	NA	NA	NA
ENSG00000259237	RP11-209E8.1	lincRNA	0	NA	NA	NA	NA
ENSG00000259238	RP11-361D15.2	antisense	3.16419	1.71498	1.93239	0.0533114	NA
ENSG00000259239	RP11-521C20.1	processed_pseudogene	0	NA	NA	NA	NA
ENSG00000259240	RP11-108K3.1	lincRNA	0	NA	NA	NA	NA
ENSG00000259241	RP11-313P18.2	lincRNA	0	NA	NA	NA	NA
ENSG00000259242	AC002306.1	antisense	0	NA	NA	NA	NA
ENSG00000259244	RP11-182J1.12	processed_transcript	1.38744	-0.85135	-0.535673	0.592185	NA
ENSG00000259245	RP11-684B21.1	lincRNA	0	NA	NA	NA	NA
ENSG00000259246	HMGN2P47	processed_pseudogene	0	NA	NA	NA	NA
ENSG00000259247	TTTY25P	unprocessed_pseudogene	0	NA	NA	NA	NA
ENSG00000259248	USP3-AS1	antisense	3.12294	-0.859836	-0.928856	0.352964	NA
ENSG00000259250	RP11-50C13.1	antisense	0	NA	NA	NA	NA
ENSG00000259251	RP11-643M14.1	antisense	0.694816	0.909804	0.365594	0.714668	NA
ENSG00000259252	AC011648.1	lincRNA	0	NA	NA	NA	NA
ENSG00000259254	CTD-2339L15.3	sense_intronic	0	NA	NA	NA	NA
ENSG00000259255	RP11-627D16.1	lincRNA	0	NA	NA	NA	NA
ENSG00000259256	LINC01895	lincRNA	0	NA	NA	NA	NA
ENSG00000259257	RP11-616M17.1	processed_pseudogene	0	NA	NA	NA	NA
ENSG00000259258	RP11-325L12.3	processed_pseudogene	0	NA	NA	NA	NA
ENSG00000259259	NPM1P42	processed_pseudogene	0	NA	NA	NA	NA
ENSG00000259261	IGHV4OR15-8	IG_V_gene	0.0607312	0.743111	0.241	0.809555	NA
ENSG00000259262	NDUFA3P4	processed_pseudogene	0	NA	NA	NA	NA
ENSG00000259265	RP11-809H16.4	antisense	0	NA	NA	NA	NA
ENSG00000259266	RP11-183E24.1	processed_pseudogene	0	NA	NA	NA	NA
ENSG00000259267	RP11-432J9.6	lincRNA	0	NA	NA	NA	NA
ENSG00000259268	AC007950.1	lincRNA	5.87327	1.02387	1.65727	0.0974648	NA
ENSG00000259269	RP11-624L4.2	lincRNA	0	NA	NA	NA	NA
ENSG00000259270	RP11-561C5.1	processed_pseudogene	0	NA	NA	NA	NA
ENSG00000259271	ANKRD62P1	transcribed_unprocessed_pseudogene	0.156421	0.822837	0.267876	0.788795	NA
ENSG00000259273	RP11-493E3.2	processed_pseudogene	0	NA	NA	NA	NA
ENSG00000259274	CTD-2501E16.2	antisense	0.313156	0.636097	0.208431	0.834893	NA
ENSG00000259275	RP11-522B15.3	lincRNA	0	NA	NA	NA	NA
ENSG00000259276	RP11-815J21.3	antisense	0.0461453	-0.0487785	-0.0158211	0.987377	NA
ENSG00000259277	RP13-126C7.1	antisense	0	NA	NA	NA	NA
ENSG00000259278	RP11-62C7.2	lincRNA	0.19845	0.811946	0.264889	0.791095	NA
ENSG00000259279	CTD-2033D15.1	antisense	0	NA	NA	NA	NA
ENSG00000259280	RP11-122D10.1	processed_transcript	0	NA	NA	NA	NA
ENSG00000259281	LINGO1-AS2	antisense	0	NA	NA	NA	NA
ENSG00000259282	SPATA8-AS1	antisense	0	NA	NA	NA	NA
ENSG00000259283	RP11-26L20.3	antisense	0	NA	NA	NA	NA
ENSG00000259284	RP11-162I7.1	lincRNA	0	NA	NA	NA	NA
ENSG00000259285	CTD-2330J20.2	antisense	0	NA	NA	NA	NA
ENSG00000259286	RP11-696L21.2	processed_pseudogene	0.276084	-0.943105	-0.308188	0.757939	NA
ENSG00000259287	RP11-3D4.2	antisense	1.62751	-1.48576	-1.19464	0.232229	NA
ENSG00000259288	BUB1B-PAK6	protein_coding	0.394062	0.845464	0.275133	0.783214	NA
ENSG00000259289	LINC02206	lincRNA	0.337405	0.99681	0.326082	0.744363	NA
ENSG00000259290	RP11-687M24.7	sense_intronic	0	NA	NA	NA	NA
ENSG00000259293	LIPC-AS1	antisense	0.124482	-0.15551	-0.0506058	0.95964	NA
ENSG00000259294	CTA-339C12.1	antisense	0	NA	NA	NA	NA
ENSG00000259295	CSPG4P12	transcribed_unprocessed_pseudogene	0.68576	-1.00705	-0.448724	0.653631	NA
ENSG00000259296	RP11-313P18.1	antisense	0	NA	NA	NA	NA
ENSG00000259298	RP11-562A8.4	antisense	0	NA	NA	NA	NA
ENSG00000259299	RP11-37J13.1	processed_pseudogene	0	NA	NA	NA	NA
ENSG00000259300	TUBBP8	processed_pseudogene	0	NA	NA	NA	NA
ENSG00000259301	RP11-643A5.1	processed_pseudogene	0	NA	NA	NA	NA
ENSG00000259302	RP11-182J1.11	unprocessed_pseudogene	0	NA	NA	NA	NA
ENSG00000259303	IGHV2OR16-5	IG_V_gene	0	NA	NA	NA	NA
ENSG00000259304	CTD-2014N11.3	processed_pseudogene	0	NA	NA	NA	NA
ENSG00000259305	ZHX1-C8orf76	protein_coding	10.6287	-0.14076	-0.278993	0.78025	NA
ENSG00000259306	RP11-108K3.2	lincRNA	0	NA	NA	NA	NA
ENSG00000259307	PLCB2-AS1	antisense	0	NA	NA	NA	NA
ENSG00000259308	RP11-382A20.1	processed_pseudogene	0	NA	NA	NA	NA
ENSG00000259309	RP11-19J5.2	lincRNA	0	NA	NA	NA	NA
ENSG00000259312	RP11-522B15.5	lincRNA	0	NA	NA	NA	NA
ENSG00000259314	CTD-3065B20.3	antisense	0	NA	NA	NA	NA
ENSG00000259315	ACTG1P17	transcribed_processed_pseudogene	4.44107	-0.853618	-1.17226	0.241093	NA
ENSG00000259317	RP11-561C5.7	unprocessed_pseudogene	0	NA	NA	NA	NA
ENSG00000259318	RP11-454L9.2	processed_pseudogene	0.350654	-0.0219305	-0.00719625	0.994258	NA
ENSG00000259320	RP11-183E24.2	lincRNA	0	NA	NA	NA	NA
ENSG00000259321	RP11-468E2.5	lincRNA	10.3747	0.109379	0.217308	0.827969	NA
ENSG00000259322	RP11-762H8.1	antisense	0	NA	NA	NA	NA
ENSG00000259324	OR11K1P	unprocessed_pseudogene	0	NA	NA	NA	NA
ENSG00000259326	RP11-102L12.2	antisense	0.287813	-1.3615	-0.444999	0.65632	NA
ENSG00000259327	CTD-2184D3.6	lincRNA	0.144153	0.254549	0.0828745	0.933951	NA
ENSG00000259331	RP11-57P19.1	lincRNA	0	NA	NA	NA	NA
ENSG00000259333	RP11-630H24.4	unprocessed_pseudogene	0	NA	NA	NA	NA
ENSG00000259334	LINC00596	lincRNA	0	NA	NA	NA	NA
ENSG00000259335	HNRNPMP1	processed_pseudogene	0	NA	NA	NA	NA
ENSG00000259336	RP11-323I15.5	lincRNA	0	NA	NA	NA	NA
ENSG00000259337	IGHV1OR15-2	IG_V_pseudogene	0.0412995	-0.0388937	-0.0126185	0.989932	NA
ENSG00000259338	CTD-2651B20.2	processed_pseudogene	0	NA	NA	NA	NA
ENSG00000259339	TGIF1P1	processed_pseudogene	0	NA	NA	NA	NA
ENSG00000259340	CTD-2027G2.1	processed_pseudogene	0	NA	NA	NA	NA
ENSG00000259341	RP11-20G13.1	lincRNA	0.0626765	-0.0575045	-0.018647	0.985123	NA
ENSG00000259342	RP11-519G16.5	antisense	0	NA	NA	NA	NA
ENSG00000259343	TMC3-AS1	antisense	6.9095	0.411705	0.758274	0.448287	NA
ENSG00000259345	RP11-624L4.1	lincRNA	0.381594	0.343788	0.131315	0.895526	NA
ENSG00000259346	RP11-349G13.2	processed_pseudogene	0.062241	-0.0503824	-0.0163406	0.986963	NA
ENSG00000259347	RP11-798K3.2	antisense	0.495755	0.855025	0.280839	0.778834	NA
ENSG00000259348	RP11-4G2.1	lincRNA	0	NA	NA	NA	NA
ENSG00000259349	RP11-15E18.1	antisense	0.695262	0.70072	0.362954	0.716639	NA
ENSG00000259350	RP11-63A23.2	processed_pseudogene	0	NA	NA	NA	NA
ENSG00000259351	RP11-111E14.1	antisense	0	NA	NA	NA	NA
ENSG00000259352	RP11-109D20.2	antisense	0	NA	NA	NA	NA
ENSG00000259353	RP11-30K9.5	antisense	0.15769	1.11605	0.362332	0.717104	NA
ENSG00000259354	RP11-519G16.3	antisense	0	NA	NA	NA	NA
ENSG00000259356	RP11-90E5.1	antisense	0	NA	NA	NA	NA
ENSG00000259357	RP11-316M1.12	antisense	0.762075	0.335334	0.180904	0.856443	NA
ENSG00000259358	RP11-456J20.1	processed_pseudogene	0	NA	NA	NA	NA
ENSG00000259359	RP11-327J17.2	lincRNA	0	NA	NA	NA	NA
ENSG00000259360	RP11-142J21.1	antisense	0	NA	NA	NA	NA
ENSG00000259361	LINC00927	lincRNA	0	NA	NA	NA	NA
ENSG00000259362	RP11-307C19.1	lincRNA	0.20851	0.832011	0.27043	0.78683	NA
ENSG00000259364	RP11-64K12.9	antisense	0	NA	NA	NA	NA
ENSG00000259365	RP11-424I19.1	lincRNA	0	NA	NA	NA	NA
ENSG00000259366	CTD-2647L4.4	sense_intronic	9.26439	0.941715	1.69329	0.0904001	NA
ENSG00000259367	RP11-815J21.4	antisense	0	NA	NA	NA	NA
ENSG00000259368	RP11-64K12.4	antisense	0	NA	NA	NA	NA
ENSG00000259369	RP11-291H24.1	processed_pseudogene	0	NA	NA	NA	NA
ENSG00000259370	RP11-1069G10.1	antisense	0	NA	NA	NA	NA
ENSG00000259371	RP11-468E2.6	protein_coding	3.605	-0.820759	-0.845185	0.398008	NA
ENSG00000259372	CTD-2240J17.1	lincRNA	0	NA	NA	NA	NA
ENSG00000259374	NDUFB4P11	transcribed_processed_pseudogene	1.40513	0.76137	0.468845	0.639181	NA
ENSG00000259375	RP11-815J21.2	antisense	0.325857	0.806922	0.262156	0.793201	NA
ENSG00000259376	RP11-505E24.3	antisense	0.438025	0.890272	0.291212	0.770889	NA
ENSG00000259377	CTD-2308G16.1	sense_intronic	0.0626765	-0.0575045	-0.018647	0.985123	NA
ENSG00000259378	DCAF13P3	processed_pseudogene	0.123899	-0.216087	-0.0704096	0.943868	NA
ENSG00000259379	MTND5P32	processed_pseudogene	0.696983	0.348404	0.144887	0.8848	NA
ENSG00000259380	RP11-346D14.1	lincRNA	0	NA	NA	NA	NA
ENSG00000259381	RP11-192M23.1	processed_pseudogene	0	NA	NA	NA	NA
ENSG00000259383	RP11-403B2.6	lincRNA	6.12535	0.677977	0.222075	0.824255	NA
ENSG00000259384	GH1	protein_coding	0.366787	0.391226	0.127574	0.898486	NA
ENSG00000259385	RP11-605F22.1	antisense	0	NA	NA	NA	NA
ENSG00000259388	CTD-2647E9.1	processed_pseudogene	0.170126	-0.0526378	-0.0171495	0.986317	NA
ENSG00000259389	H3F3AP1	processed_pseudogene	0	NA	NA	NA	NA
ENSG00000259390	RP11-27M9.1	lincRNA	0	NA	NA	NA	NA
ENSG00000259392	RP11-758N13.3	transcribed_processed_pseudogene	0	NA	NA	NA	NA
ENSG00000259393	RP11-313H3.1	processed_pseudogene	0	NA	NA	NA	NA
ENSG00000259394	RP11-244F12.1	processed_pseudogene	0.155414	-0.050771	-0.0164665	0.986862	NA
ENSG00000259395	RP11-475A13.2	lincRNA	0	NA	NA	NA	NA
ENSG00000259396	RP11-16O9.2	sense_intronic	0	NA	NA	NA	NA
ENSG00000259397	RP11-323I15.2	processed_pseudogene	0.19534	-0.0460896	-0.015019	0.988017	NA
ENSG00000259398	RP11-430B1.1	sense_intronic	0	NA	NA	NA	NA
ENSG00000259399	TGIF2-C20orf24	protein_coding	9.17574	-0.0875732	-0.0292126	0.976695	NA
ENSG00000259402	RP11-30K9.4	sense_intronic	0.0782103	0.747511	0.2424	0.808471	NA
ENSG00000259403	RP11-315L6.1	lincRNA	0	NA	NA	NA	NA
ENSG00000259404	EFTUD1P1	transcribed_unprocessed_pseudogene	0	NA	NA	NA	NA
ENSG00000259405	ISCA1P4	processed_pseudogene	0	NA	NA	NA	NA
ENSG00000259407	RP11-158M2.3	antisense	1.13513	-0.673074	-0.409052	0.682501	NA
ENSG00000259408	RP11-3D4.3	antisense	1.27715	-2.91512	-2.01153	0.0442698	NA
ENSG00000259409	RP11-521C20.3	antisense	0	NA	NA	NA	NA
ENSG00000259410	RP11-34F13.3	processed_transcript	0	NA	NA	NA	NA
ENSG00000259411	HNRNPA1P45	processed_pseudogene	0	NA	NA	NA	NA
ENSG00000259413	RP11-5O23.1	processed_pseudogene	0	NA	NA	NA	NA
ENSG00000259414	HERC2P7	unprocessed_pseudogene	0.844915	-1.20116	-0.530565	0.595721	NA
ENSG00000259415	RP11-7M10.2	sense_intronic	0.0412995	-0.0388937	-0.0126185	0.989932	NA
ENSG00000259416	RP11-158M2.5	antisense	0.518495	0.839682	0.274535	0.783674	NA
ENSG00000259417	LINC01314	protein_coding	0	NA	NA	NA	NA
ENSG00000259418	RP11-109D20.1	antisense	1.71906	0.427311	0.299736	0.764378	NA
ENSG00000259419	HNRNPCP3	processed_pseudogene	0.528943	1.0429	0.38386	0.701082	NA
ENSG00000259420	RP11-307C19.2	lincRNA	0	NA	NA	NA	NA
ENSG00000259421	CTA-150C2.20	unprocessed_pseudogene	1.13328	1.27304	0.739831	0.459403	NA
ENSG00000259422	RP11-593F23.1	antisense	0.396793	-0.619368	-0.202378	0.839621	NA
ENSG00000259423	RP11-265N7.2	lincRNA	0.138941	1.11743	0.362766	0.71678	NA
ENSG00000259424	RP11-35O15.1	antisense	0.4706	-0.428931	-0.152317	0.878937	NA
ENSG00000259425	RP11-566K19.5	transcribed_unprocessed_pseudogene	0.062241	-0.0503824	-0.0163406	0.986963	NA
ENSG00000259426	RP11-253M7.1	antisense	0.338751	0.737831	0.240435	0.809993	NA
ENSG00000259427	DPPA5P2	transcribed_processed_pseudogene	0	NA	NA	NA	NA
ENSG00000259428	HMGB3P26	processed_pseudogene	0	NA	NA	NA	NA
ENSG00000259429	UBE2Q2P2	transcribed_unprocessed_pseudogene	3.47632	-0.509645	-0.587994	0.556536	NA
ENSG00000259430	CERS3-AS1	antisense	0	NA	NA	NA	NA
ENSG00000259432	RP11-37C7.2	sense_intronic	0	NA	NA	NA	NA
ENSG00000259433	CTD-2651B20.4	processed_pseudogene	0	NA	NA	NA	NA
ENSG00000259434	RP11-720L8.1	lincRNA	0	NA	NA	NA	NA
ENSG00000259435	OR4N3P	unprocessed_pseudogene	0.155414	-0.050771	-0.0164665	0.986862	NA
ENSG00000259437	RP11-798K3.4	lincRNA	0	NA	NA	NA	NA
ENSG00000259438	CTD-2650P22.1	lincRNA	0.471051	-0.755673	-0.247348	0.804639	NA
ENSG00000259439	LINC01833	lincRNA	0	NA	NA	NA	NA
ENSG00000259440	NPM1P43	processed_pseudogene	0	NA	NA	NA	NA
ENSG00000259441	MRPL15P1	processed_pseudogene	0	NA	NA	NA	NA
ENSG00000259442	RP11-752G15.8	antisense	0	NA	NA	NA	NA
ENSG00000259443	RP11-403B2.5	lincRNA	0	NA	NA	NA	NA
ENSG00000259444	RP11-736N17.8	sense_overlapping	0.0461453	-0.0487785	-0.0158211	0.987377	NA
ENSG00000259445	RP11-276M12.1	lincRNA	0.234785	-0.546579	-0.178389	0.858417	NA
ENSG00000259446	RP11-489D6.2	antisense	0.11713	-0.414613	-0.13465	0.892889	NA
ENSG00000259447	RP11-462P6.1	lincRNA	0	NA	NA	NA	NA
ENSG00000259449	NIFKP8	processed_pseudogene	0	NA	NA	NA	NA
ENSG00000259450	RP11-265N7.1	lincRNA	0.125353	-0.130477	-0.0424781	0.966118	NA
ENSG00000259452	RP11-138H8.4	processed_pseudogene	0	NA	NA	NA	NA
ENSG00000259453	RP11-815J21.1	sense_intronic	0.183919	-0.131435	-0.0427214	0.965924	NA
ENSG00000259454	WBP1LP5	processed_pseudogene	0	NA	NA	NA	NA
ENSG00000259456	ADNP-AS1	antisense	7.10005	0.411538	0.7187	0.472326	NA
ENSG00000259457	RP11-279F6.2	lincRNA	0	NA	NA	NA	NA
ENSG00000259458	MGC15885	antisense	0	NA	NA	NA	NA
ENSG00000259459	RP11-321G12.1	lincRNA	0	NA	NA	NA	NA
ENSG00000259460	RP11-128A17.1	antisense	0	NA	NA	NA	NA
ENSG00000259461	ANP32BP3	processed_pseudogene	0	NA	NA	NA	NA
ENSG00000259462	CPEB1-AS1	antisense	0.310828	-0.154135	-0.0501596	0.959995	NA
ENSG00000259463	RP11-540O11.7	antisense	0	NA	NA	NA	NA
ENSG00000259464	SNRPCP18	processed_pseudogene	0	NA	NA	NA	NA
ENSG00000259465	AHCYP7	processed_pseudogene	0	NA	NA	NA	NA
ENSG00000259466	NPM1P47	processed_pseudogene	0	NA	NA	NA	NA
ENSG00000259467	NDUFAF4P1	processed_pseudogene	0.12576	-0.103325	-0.0336524	0.973154	NA
ENSG00000259468	RP11-1084A12.2	antisense	0	NA	NA	NA	NA
ENSG00000259469	RP11-227D13.4	lincRNA	0.268642	-0.0389067	-0.0127134	0.989856	NA
ENSG00000259470	KRT8P9	processed_pseudogene	0	NA	NA	NA	NA
ENSG00000259471	LINC01169	lincRNA	0	NA	NA	NA	NA
ENSG00000259473	LINC02205	lincRNA	0.123107	0.893532	0.29047	0.771457	NA
ENSG00000259474	RP11-650L12.1	antisense	0	NA	NA	NA	NA
ENSG00000259475	RP11-654A16.3	antisense	0	NA	NA	NA	NA
ENSG00000259476	RP11-50C13.2	sense_intronic	0.1323	0.799664	0.260425	0.794536	NA
ENSG00000259477	RP11-86K22.1	processed_pseudogene	0	NA	NA	NA	NA
ENSG00000259478	RP11-753A21.1	lincRNA	0	NA	NA	NA	NA
ENSG00000259481	RP11-39M21.1	antisense	0	NA	NA	NA	NA
ENSG00000259482	RORA-AS2	antisense	0	NA	NA	NA	NA
ENSG00000259483	RP11-930O11.2	lincRNA	3.72598	-0.0641741	-0.0816714	0.934908	NA
ENSG00000259485	CTD-2147F2.1	lincRNA	0	NA	NA	NA	NA
ENSG00000259488	RP11-154J22.1	antisense	2.70254	0.530078	0.611893	0.540608	NA
ENSG00000259489	KRT18P47	processed_pseudogene	0	NA	NA	NA	NA
ENSG00000259490	IGHV3OR15-7	IG_V_gene	0.959295	0.043864	0.0234754	0.981271	NA
ENSG00000259493	RP11-621H8.2	processed_pseudogene	0.156421	0.822837	0.267876	0.788795	NA
ENSG00000259495	RP11-210M15.2	lincRNA	0.0626765	-0.0575045	-0.018647	0.985123	NA
ENSG00000259496	RP11-19J5.1	processed_pseudogene	1.67346	-0.152135	-0.140963	0.887899	NA
ENSG00000259498	RP11-244F12.3	antisense	0.587461	-0.97109	-0.478541	0.632265	NA
ENSG00000259499	RP11-616K22.2	lincRNA	0	NA	NA	NA	NA
ENSG00000259500	KRT8P24	processed_pseudogene	0	NA	NA	NA	NA
ENSG00000259502	RP11-643G16.3	processed_pseudogene	0.344053	-0.548451	-0.178991	0.857945	NA
ENSG00000259503	RP11-543G18.1	lincRNA	0	NA	NA	NA	NA
ENSG00000259504	RP11-352D13.5	lincRNA	0	NA	NA	NA	NA
ENSG00000259505	RP11-74D7.1	processed_pseudogene	0	NA	NA	NA	NA
ENSG00000259507	RP11-719C20.1	processed_pseudogene	0	NA	NA	NA	NA
ENSG00000259508	RP11-661D19.3	lincRNA	0	NA	NA	NA	NA
ENSG00000259509	RP11-627D16.2	processed_pseudogene	0	NA	NA	NA	NA
ENSG00000259511	UBE2Q2L	protein_coding	0	NA	NA	NA	NA
ENSG00000259512	HNRNPA1P5	processed_pseudogene	0.124482	-0.15551	-0.0506058	0.95964	NA
ENSG00000259513	CYCSP38	transcribed_processed_pseudogene	0.306043	0.192436	0.0629	0.949846	NA
ENSG00000259514	RP11-685G9.2	antisense	0.0626765	-0.0575045	-0.018647	0.985123	NA
ENSG00000259515	RP11-365N19.2	antisense	0	NA	NA	NA	NA
ENSG00000259516	ANP32AP1	transcribed_processed_pseudogene	0.183016	1.25313	0.407968	0.683297	NA
ENSG00000259517	LINC02169	lincRNA	0	NA	NA	NA	NA
ENSG00000259518	LINC01583	lincRNA	0	NA	NA	NA	NA
ENSG00000259519	RP11-519G16.2	antisense	0	NA	NA	NA	NA
ENSG00000259520	CTD-2651B20.3	antisense	1.19861	-1.03164	-0.789103	0.430052	NA
ENSG00000259521	RP11-540O11.4	antisense	0	NA	NA	NA	NA
ENSG00000259523	RP11-680F8.3	antisense	0	NA	NA	NA	NA
ENSG00000259525	GCSHP2	processed_pseudogene	0	NA	NA	NA	NA
ENSG00000259527	LINC00052	lincRNA	0	NA	NA	NA	NA
ENSG00000259528	RP11-272D12.2	antisense	0	NA	NA	NA	NA
ENSG00000259530	RP11-259A24.1	lincRNA	0	NA	NA	NA	NA
ENSG00000259531	RP11-295H24.3	processed_pseudogene	0.394062	0.845464	0.275133	0.783214	NA
ENSG00000259532	RP11-138H8.2	lincRNA	0	NA	NA	NA	NA
ENSG00000259533	RP11-630H24.3	unprocessed_pseudogene	0	NA	NA	NA	NA
ENSG00000259534	RP11-522B15.7	lincRNA	0	NA	NA	NA	NA
ENSG00000259535	RPL21P12	processed_pseudogene	0	NA	NA	NA	NA
ENSG00000259536	RP11-111A22.1	antisense	6.4278	-0.402032	-0.564033	0.572732	NA
ENSG00000259538	UBE2Q2P11	transcribed_unprocessed_pseudogene	0	NA	NA	NA	NA
ENSG00000259539	CTD-2651B20.1	3prime_overlapping_ncRNA	1.88615	-0.629575	-0.59344	0.552886	NA
ENSG00000259540	RP11-526I2.1	antisense	0	NA	NA	NA	NA
ENSG00000259541	RP11-778O17.4	antisense	0	NA	NA	NA	NA
ENSG00000259542	RP11-522B15.4	lincRNA	0	NA	NA	NA	NA
ENSG00000259543	CTD-2034I4.1	lincRNA	0	NA	NA	NA	NA
ENSG00000259544	RP11-158M2.2	antisense	0.371771	0.86348	0.282967	0.777202	NA
ENSG00000259545	RP11-325E5.4	processed_pseudogene	0	NA	NA	NA	NA
ENSG00000259546	RP11-351M8.2	antisense	0.280319	0.247025	0.0809657	0.935469	NA
ENSG00000259547	CYCSP2	processed_pseudogene	0	NA	NA	NA	NA
ENSG00000259548	RP11-38G5.2	lincRNA	1.05618	1.62255	0.95205	0.341072	NA
ENSG00000259550	HNRNPA1P74	processed_pseudogene	0	NA	NA	NA	NA
ENSG00000259551	RP11-182J1.10	lincRNA	0	NA	NA	NA	NA
ENSG00000259553	AC140725.4	lincRNA	1.07799	0.921562	0.411384	0.680791	NA
ENSG00000259554	RP11-408J6.1	sense_intronic	0	NA	NA	NA	NA
ENSG00000259555	RP11-335K5.2	antisense	0	NA	NA	NA	NA
ENSG00000259556	RP11-56B16.2	unprocessed_pseudogene	0.170627	-0.579708	-0.188635	0.850379	NA
ENSG00000259557	HMGN1P26	processed_pseudogene	0	NA	NA	NA	NA
ENSG00000259558	MESTP2	processed_pseudogene	0	NA	NA	NA	NA
ENSG00000259560	RP11-648K4.2	lincRNA	0	NA	NA	NA	NA
ENSG00000259561	RP11-300G22.2	sense_intronic	0	NA	NA	NA	NA
ENSG00000259562	RP11-762H8.2	transcribed_processed_pseudogene	1.28644	-1.21321	-0.623929	0.532674	NA
ENSG00000259563	CTD-2329K10.1	antisense	0	NA	NA	NA	NA
ENSG00000259564	RP11-16B9.1	antisense	0	NA	NA	NA	NA
ENSG00000259565	KRT8P23	processed_pseudogene	0	NA	NA	NA	NA
ENSG00000259569	RP11-97O12.3	processed_pseudogene	0	NA	NA	NA	NA
ENSG00000259570	RP11-671M22.4	unprocessed_pseudogene	0	NA	NA	NA	NA
ENSG00000259571	BLID	protein_coding	0	NA	NA	NA	NA
ENSG00000259572	LINC01491	lincRNA	0	NA	NA	NA	NA
ENSG00000259573	NMNAT1P5	processed_pseudogene	0	NA	NA	NA	NA
ENSG00000259575	RP11-39M21.2	antisense	0	NA	NA	NA	NA
ENSG00000259579	RP11-66B24.5	lincRNA	0	NA	NA	NA	NA
ENSG00000259580	RP11-37C7.1	processed_transcript	0.0661501	0.754254	0.244544	0.806809	NA
ENSG00000259581	TYRO3P	processed_pseudogene	0.202109	0.215516	0.0703298	0.943931	NA
ENSG00000259582	RP11-461F11.3	lincRNA	0	NA	NA	NA	NA
ENSG00000259583	RP11-66B24.4	antisense	7.96222	0.508086	0.957144	0.338495	NA
ENSG00000259584	RP11-521C20.2	lincRNA	0.663949	0.119312	0.0530533	0.957689	NA
ENSG00000259585	RBM17P4	processed_pseudogene	0.0661501	0.754254	0.244544	0.806809	NA
ENSG00000259586	RP11-66B24.3	processed_pseudogene	0	NA	NA	NA	NA
ENSG00000259587	RP11-463I20.2	lincRNA	0	NA	NA	NA	NA
ENSG00000259588	RP11-552E10.1	antisense	0	NA	NA	NA	NA
ENSG00000259589	RP11-317G6.1	antisense	0	NA	NA	NA	NA
ENSG00000259590	RP11-20G13.3	lincRNA	0	NA	NA	NA	NA
ENSG00000259591	RP11-554D20.1	antisense	0	NA	NA	NA	NA
ENSG00000259592	PRELID1P4	processed_pseudogene	0.172658	-0.602738	-0.195992	0.844616	NA
ENSG00000259593	MTND5P40	processed_pseudogene	0	NA	NA	NA	NA
ENSG00000259594	CTD-2034I4.2	lincRNA	0	NA	NA	NA	NA
ENSG00000259595	RP11-516C1.1	antisense	0	NA	NA	NA	NA
ENSG00000259598	RP11-275I4.1	antisense	0	NA	NA	NA	NA
ENSG00000259600	RP11-925D8.3	processed_pseudogene	0.847469	0.824512	0.44096	0.659242	NA
ENSG00000259601	RP11-568G20.2	processed_pseudogene	0	NA	NA	NA	NA
ENSG00000259602	RP11-138E16.1	antisense	0	NA	NA	NA	NA
ENSG00000259603	CTD-2012M11.3	antisense	0	NA	NA	NA	NA
ENSG00000259604	RP11-66B24.1	lincRNA	0	NA	NA	NA	NA
ENSG00000259605	AC074212.5	processed_transcript	1.94186	0.320918	0.259303	0.795401	NA
ENSG00000259607	CTD-2647L4.5	antisense	0	NA	NA	NA	NA
ENSG00000259608	RP11-23A22.1	processed_pseudogene	0	NA	NA	NA	NA
ENSG00000259609	RP11-342A23.1	unprocessed_pseudogene	0	NA	NA	NA	NA
ENSG00000259610	RP11-499F3.1	lincRNA	0	NA	NA	NA	NA
ENSG00000259611	LINC01582	lincRNA	0	NA	NA	NA	NA
ENSG00000259612	EEF1A1P22	processed_pseudogene	0.917027	-0.907503	-0.50763	0.611713	NA
ENSG00000259614	RP11-522B15.6	processed_pseudogene	0	NA	NA	NA	NA
ENSG00000259615	RP11-429B14.3	antisense	0	NA	NA	NA	NA
ENSG00000259616	RP11-507B12.2	lincRNA	0	NA	NA	NA	NA
ENSG00000259617	RP11-540O11.6	antisense	0	NA	NA	NA	NA
ENSG00000259618	RP11-562A8.5	lincRNA	0	NA	NA	NA	NA
ENSG00000259619	RP11-390M11.1	processed_pseudogene	0	NA	NA	NA	NA
ENSG00000259620	RP11-133L19.1	antisense	0	NA	NA	NA	NA
ENSG00000259621	RP11-654A16.1	antisense	0	NA	NA	NA	NA
ENSG00000259622	RP11-597K23.1	processed_pseudogene	0	NA	NA	NA	NA
ENSG00000259624	RP11-138H8.3	antisense	0	NA	NA	NA	NA
ENSG00000259626	MTND3P12	processed_pseudogene	0.321386	0.771594	0.250564	0.802151	NA
ENSG00000259627	RP11-244F12.2	antisense	0	NA	NA	NA	NA
ENSG00000259628	RP11-467H10.2	processed_transcript	0.425011	1.38464	0.453256	0.650365	NA
ENSG00000259630	CTD-2262B20.1	transcribed_processed_pseudogene	0.449386	-0.256306	-0.089784	0.928459	NA
ENSG00000259631	RP11-557C18.4	lincRNA	0.0412995	-0.0388937	-0.0126185	0.989932	NA
ENSG00000259632	RP11-56B16.1	processed_pseudogene	0.310828	-0.154135	-0.0501596	0.959995	NA
ENSG00000259633	UBE2Q2P8	unprocessed_pseudogene	0	NA	NA	NA	NA
ENSG00000259635	AC100830.3	antisense	1.26586	-2.0067	-1.06779	0.285616	NA
ENSG00000259636	RP11-133L19.2	sense_intronic	0	NA	NA	NA	NA
ENSG00000259637	DNM1P38	unprocessed_pseudogene	0.123107	0.893532	0.29047	0.771457	NA
ENSG00000259639	RP11-184D12.1	lincRNA	0	NA	NA	NA	NA
ENSG00000259641	PCAT29	lincRNA	7.26318	-0.225004	-0.381299	0.702981	NA
ENSG00000259644	RP11-680F8.4	sense_intronic	0	NA	NA	NA	NA
ENSG00000259645	RP11-253M7.6	sense_intronic	0	NA	NA	NA	NA
ENSG00000259646	AC140725.7	unprocessed_pseudogene	0	NA	NA	NA	NA
ENSG00000259647	RP11-143J24.1	lincRNA	0	NA	NA	NA	NA
ENSG00000259648	RP11-643G16.4	transcribed_processed_pseudogene	0	NA	NA	NA	NA
ENSG00000259649	RP11-351M8.1	antisense	0.524772	0.941537	0.344888	0.730178	NA
ENSG00000259650	RP11-272D12.1	antisense	0	NA	NA	NA	NA
ENSG00000259651	MTCO3P23	processed_pseudogene	0.0661501	0.754254	0.244544	0.806809	NA
ENSG00000259652	RP11-797A18.3	lincRNA	1.21235	-0.566507	-0.302975	0.761909	NA
ENSG00000259654	RP11-245C17.2	antisense	0	NA	NA	NA	NA
ENSG00000259655	CTD-2054N24.1	unprocessed_pseudogene	0	NA	NA	NA	NA
ENSG00000259656	RP11-325E5.1	lincRNA	0	NA	NA	NA	NA
ENSG00000259657	PIGHP1	processed_pseudogene	0	NA	NA	NA	NA
ENSG00000259658	RP11-89K11.1	transcribed_unprocessed_pseudogene	10.9277	-1.06068	-2.29622	0.0216634	NA
ENSG00000259659	RP11-151N17.1	sense_intronic	0.281092	0.923371	0.300841	0.763536	NA
ENSG00000259660	DNM1P47	transcribed_unprocessed_pseudogene	3.25556	-0.295035	-0.297475	0.766104	NA
ENSG00000259661	AC068831.15	antisense	0.832714	-0.13436	-0.073272	0.94159	NA
ENSG00000259663	CTD-2314G24.2	antisense	0	NA	NA	NA	NA
ENSG00000259664	CTD-2147F2.2	lincRNA	0	NA	NA	NA	NA
ENSG00000259665	RP11-323I15.3	processed_pseudogene	0	NA	NA	NA	NA
ENSG00000259666	LINGO1-AS1	antisense	0	NA	NA	NA	NA
ENSG00000259668	RP11-707P17.2	antisense	0	NA	NA	NA	NA
ENSG00000259669	RP11-643A5.2	lincRNA	0	NA	NA	NA	NA
ENSG00000259670	RP11-485O10.2	antisense	0	NA	NA	NA	NA
ENSG00000259671	MTCYBP23	processed_pseudogene	1.1169	0.686031	0.372245	0.709711	NA
ENSG00000259672	RP11-69G7.1	lincRNA	0	NA	NA	NA	NA
ENSG00000259674	RP11-356M20.1	processed_pseudogene	7.69116	-0.854663	-1.41296	0.157667	NA
ENSG00000259675	RP11-507B12.1	lincRNA	0	NA	NA	NA	NA
ENSG00000259676	RP11-343B18.2	lincRNA	0	NA	NA	NA	NA
ENSG00000259677	RP11-493E3.1	processed_pseudogene	0	NA	NA	NA	NA
ENSG00000259678	RP11-707P17.1	antisense	0	NA	NA	NA	NA
ENSG00000259680	RP11-812E19.9	protein_coding	0	NA	NA	NA	NA
ENSG00000259681	RP11-96O20.2	lincRNA	0	NA	NA	NA	NA
ENSG00000259682	RP11-702L15.4	sense_intronic	0	NA	NA	NA	NA
ENSG00000259683	RP11-182J1.14	unprocessed_pseudogene	0	NA	NA	NA	NA
ENSG00000259684	RP11-120K9.2	antisense	0.234894	0.344626	0.111729	0.911039	NA
ENSG00000259685	CTD-2315E11.1	lincRNA	0	NA	NA	NA	NA
ENSG00000259686	HNRNPA1P71	processed_pseudogene	0	NA	NA	NA	NA
ENSG00000259687	LINC01220	lincRNA	4.76311	0.11596	0.162166	0.871175	NA
ENSG00000259688	RP11-139F4.2	processed_pseudogene	0	NA	NA	NA	NA
ENSG00000259690	CTD-3118D7.1	sense_intronic	0	NA	NA	NA	NA
ENSG00000259691	FKBP1AP2	processed_pseudogene	0	NA	NA	NA	NA
ENSG00000259692	RP11-499F3.2	lincRNA	0	NA	NA	NA	NA
ENSG00000259694	RP13-262C2.3	lincRNA	0	NA	NA	NA	NA
ENSG00000259695	RP11-14C10.2	processed_pseudogene	0	NA	NA	NA	NA
ENSG00000259696	RP11-126F18.2	processed_pseudogene	0	NA	NA	NA	NA
ENSG00000259697	RP11-299H22.1	lincRNA	0	NA	NA	NA	NA
ENSG00000259698	FAM30C	unprocessed_pseudogene	0	NA	NA	NA	NA
ENSG00000259699	HMGB1P8	processed_pseudogene	0.724076	-0.209849	-0.110096	0.912333	NA
ENSG00000259700	RP11-485O10.3	processed_transcript	0	NA	NA	NA	NA
ENSG00000259701	RP11-108K3.3	sense_intronic	0	NA	NA	NA	NA
ENSG00000259702	RP11-236L14.1	lincRNA	0	NA	NA	NA	NA
ENSG00000259703	LINC00593	lincRNA	13.4215	-0.0482708	-0.106072	0.915525	NA
ENSG00000259704	CTD-3094K11.1	sense_overlapping	9.93693	1.08254	1.97473	0.0482993	NA
ENSG00000259705	RP11-227D13.1	lincRNA	0.155414	-0.050771	-0.0164665	0.986862	NA
ENSG00000259706	HSP90B2P	processed_pseudogene	1.14388	1.29179	0.704348	0.481216	NA
ENSG00000259707	RP11-752G15.4	processed_pseudogene	0	NA	NA	NA	NA
ENSG00000259708	RP11-762H8.3	antisense	0	NA	NA	NA	NA
ENSG00000259709	CTD-2184D3.7	antisense	0	NA	NA	NA	NA
ENSG00000259710	NUTF2P6	processed_pseudogene	0	NA	NA	NA	NA
ENSG00000259711	CTD-3032H12.2	lincRNA	0	NA	NA	NA	NA
ENSG00000259712	CTD-2184D3.5	antisense	0	NA	NA	NA	NA
ENSG00000259713	RP11-429B14.1	sense_overlapping	0	NA	NA	NA	NA
ENSG00000259715	CTD-3110H11.1	lincRNA	0	NA	NA	NA	NA
ENSG00000259717	LINC00677	lincRNA	0.233209	-0.0974871	-0.0319	0.974552	NA
ENSG00000259719	RP11-930O11.1	lincRNA	8.25875	-0.32788	-0.548764	0.583168	NA
ENSG00000259720	RP11-348B17.1	antisense	0	NA	NA	NA	NA
ENSG00000259721	RP11-758N13.1	lincRNA	0	NA	NA	NA	NA
ENSG00000259722	RP11-94P14.1	processed_pseudogene	0	NA	NA	NA	NA
ENSG00000259723	RP5-823G15.5	antisense	0	NA	NA	NA	NA
ENSG00000259724	LINC01581	lincRNA	0	NA	NA	NA	NA
ENSG00000259725	CTD-3032H12.1	lincRNA	0	NA	NA	NA	NA
ENSG00000259726	CSPG4P11	unprocessed_pseudogene	0.760797	-0.366722	-0.12098	0.903707	NA
ENSG00000259727	RP11-1069G10.2	lincRNA	0	NA	NA	NA	NA
ENSG00000259728	LINC00933	transcribed_unprocessed_pseudogene	1.73097	0.178678	0.145667	0.884184	NA
ENSG00000259730	CTD-2007H18.1	lincRNA	0	NA	NA	NA	NA
ENSG00000259731	RP11-326N17.1	lincRNA	0	NA	NA	NA	NA
ENSG00000259732	RP11-59H7.3	sense_overlapping	0	NA	NA	NA	NA
ENSG00000259734	RP11-182L7.1	antisense	0	NA	NA	NA	NA
ENSG00000259735	RP11-356M20.3	sense_intronic	0	NA	NA	NA	NA
ENSG00000259736	CRTC3-AS1	antisense	0.447196	-0.861312	-0.298508	0.765315	NA
ENSG00000259737	RP11-475A13.1	lincRNA	0	NA	NA	NA	NA
ENSG00000259738	ZNF444P1	processed_pseudogene	0.788123	0.868682	0.283535	0.776767	NA
ENSG00000259740	RP11-142J21.2	sense_intronic	0	NA	NA	NA	NA
ENSG00000259742	CTD-2014N11.1	unprocessed_pseudogene	0	NA	NA	NA	NA
ENSG00000259743	RP11-315O8.1	processed_pseudogene	0	NA	NA	NA	NA
ENSG00000259744	RP11-138H8.6	sense_intronic	0	NA	NA	NA	NA
ENSG00000259746	HSPE1P3	processed_pseudogene	0.316881	0.259336	0.0851302	0.932158	NA
ENSG00000259747	RP11-275I4.2	lincRNA	1.79651	-1.7267	-1.20841	0.22689	NA
ENSG00000259749	NCAPGP2	unprocessed_pseudogene	0	NA	NA	NA	NA
ENSG00000259750	RP11-356M20.2	processed_pseudogene	0	NA	NA	NA	NA
ENSG00000259751	RP11-83J16.3	processed_pseudogene	0.594986	-1.17607	-0.384282	0.70077	NA
ENSG00000259753	RP11-290H9.2	protein_coding	0	NA	NA	NA	NA
ENSG00000259754	RP11-208K4.1	lincRNA	0	NA	NA	NA	NA
ENSG00000259755	RP11-505E24.2	antisense	0.518143	-1.47989	-0.543625	0.5867	NA
ENSG00000259756	RP11-625H11.2	antisense	0	NA	NA	NA	NA
ENSG00000259757	RP11-129I19.2	lincRNA	0	NA	NA	NA	NA
ENSG00000259759	RP11-324D17.2	lincRNA	0	NA	NA	NA	NA
ENSG00000259760	RP11-20G13.2	antisense	0	NA	NA	NA	NA
ENSG00000259761	RP11-138H10.2	lincRNA	0	NA	NA	NA	NA
ENSG00000259762	RP11-158M2.4	antisense	0	NA	NA	NA	NA
ENSG00000259763	LINC02157	lincRNA	0	NA	NA	NA	NA
ENSG00000259764	PCSK6-AS1	antisense	0	NA	NA	NA	NA
ENSG00000259767	RP11-90B9.2	sense_intronic	0	NA	NA	NA	NA
ENSG00000259769	RP11-1360M22.2	processed_pseudogene	0	NA	NA	NA	NA
ENSG00000259770	RP11-81A1.3	processed_pseudogene	0	NA	NA	NA	NA
ENSG00000259771	RP11-429D19.1	sense_intronic	0	NA	NA	NA	NA
ENSG00000259773	RP11-507J18.2	antisense	0	NA	NA	NA	NA
ENSG00000259774	RP11-182J1.13	lincRNA	0	NA	NA	NA	NA
ENSG00000259775	RP11-45P15.4	antisense	0.449895	-0.486808	-0.194149	0.846059	NA
ENSG00000259776	RP11-544D21.2	lincRNA	0	NA	NA	NA	NA
ENSG00000259779	LINC01922	lincRNA	0	NA	NA	NA	NA
ENSG00000259780	RP11-304L19.12	lincRNA	0.0661501	0.754254	0.244544	0.806809	NA
ENSG00000259782	CTD-2270L9.2	sense_intronic	0.0661501	0.754254	0.244544	0.806809	NA
ENSG00000259783	RP11-1006G14.2	lincRNA	0.0874448	-0.408469	-0.13268	0.894446	NA
ENSG00000259784	RP11-20I23.3	protein_coding	0.91123	1.48684	0.486098	0.626898	NA
ENSG00000259786	LINC02109	lincRNA	0	NA	NA	NA	NA
ENSG00000259788	RP11-359K18.3	antisense	0.0461453	-0.0487785	-0.0158211	0.987377	NA
ENSG00000259789	RP11-1078H9.6	lincRNA	0	NA	NA	NA	NA
ENSG00000259790	ANP32BP1	transcribed_processed_pseudogene	0.205571	-0.255015	-0.0830763	0.933791	NA
ENSG00000259791	RP11-14K3.7	lincRNA	0	NA	NA	NA	NA
ENSG00000259792	RP11-114H24.6	antisense	0.054889	-0.0446644	-0.0144884	0.98844	NA
ENSG00000259793	RP11-400N9.1	antisense	2.06023	0.396933	0.371575	0.710209	NA
ENSG00000259797	RP11-96D1.3	sense_intronic	0.15517	-0.600412	-0.195258	0.845191	NA
ENSG00000259798	RP11-23E19.2	antisense	0	NA	NA	NA	NA
ENSG00000259800	RP11-19N8.6	processed_pseudogene	0	NA	NA	NA	NA
ENSG00000259802	CTD-2256P15.2	antisense	6.25028	-0.931829	-1.46985	0.141602	NA
ENSG00000259803	SLC22A31	protein_coding	7.30706	-0.699294	-1.09456	0.273709	NA
ENSG00000259804	CTD-2012K14.7	antisense	3.0896	-0.547449	-0.583434	0.559601	NA
ENSG00000259805	RP11-382A20.5	antisense	0	NA	NA	NA	NA
ENSG00000259807	RP11-426C22.4	lincRNA	0.637237	-0.64677	-0.248529	0.803725	NA
ENSG00000259810	AC002519.8	sense_intronic	0.0461453	-0.0487785	-0.0158211	0.987377	NA
ENSG00000259813	RP5-1142A6.5	antisense	0.0412995	-0.0388937	-0.0126185	0.989932	NA
ENSG00000259814	RP11-300A12.2	lincRNA	0	NA	NA	NA	NA
ENSG00000259815	RP11-565N2.2	lincRNA	0	NA	NA	NA	NA
ENSG00000259817	RP11-53L24.1	lincRNA	0	NA	NA	NA	NA
ENSG00000259818	RP5-1024G6.7	antisense	0.0607312	0.743111	0.241	0.809555	NA
ENSG00000259819	RP11-568A19.1	lincRNA	0	NA	NA	NA	NA
ENSG00000259821	RP11-169E6.4	lincRNA	0	NA	NA	NA	NA
ENSG00000259822	RP11-1292F20.1	processed_pseudogene	0	NA	NA	NA	NA
ENSG00000259823	LYPD8	protein_coding	0.500003	1.32408	0.432909	0.665081	NA
ENSG00000259826	RP11-467D6.1	antisense	8.58185	-1.29035	-2.1432	0.0320969	NA
ENSG00000259827	RP11-343H19.2	processed_transcript	0	NA	NA	NA	NA
ENSG00000259828	RP11-63E9.1	lincRNA	0	NA	NA	NA	NA
ENSG00000259831	LINC00567	lincRNA	0	NA	NA	NA	NA
ENSG00000259832	CYP4A26P	unprocessed_pseudogene	0	NA	NA	NA	NA
ENSG00000259833	RP11-23E19.1	antisense	0	NA	NA	NA	NA
ENSG00000259836	AGGF1P6	processed_pseudogene	0	NA	NA	NA	NA
ENSG00000259837	LINC01904	lincRNA	0	NA	NA	NA	NA
ENSG00000259838	ELOCP2	unprocessed_pseudogene	0	NA	NA	NA	NA
ENSG00000259839	RP11-491F9.6	lincRNA	0	NA	NA	NA	NA
ENSG00000259840	LA16c-380A1.1	lincRNA	0	NA	NA	NA	NA
ENSG00000259841	LINC01566	lincRNA	0	NA	NA	NA	NA
ENSG00000259842	IGHV3OR16-16	unprocessed_pseudogene	0	NA	NA	NA	NA
ENSG00000259843	RP11-429P3.3	antisense	0.132997	0.343616	0.111927	0.910881	NA
ENSG00000259844	GNPATP	processed_pseudogene	0	NA	NA	NA	NA
ENSG00000259845	HERC2P10	unprocessed_pseudogene	2.82335	-0.219018	-0.260695	0.794328	NA
ENSG00000259846	RP11-467L24.1	lincRNA	0	NA	NA	NA	NA
ENSG00000259847	LINC02126	lincRNA	0	NA	NA	NA	NA
ENSG00000259848	AC097374.2	transcribed_unprocessed_pseudogene	0.155414	-0.050771	-0.0164665	0.986862	NA
ENSG00000259849	VENTXP1	lincRNA	0	NA	NA	NA	NA
ENSG00000259852	IGHV1OR16-2	IG_V_pseudogene	0	NA	NA	NA	NA
ENSG00000259854	RP11-211G23.1	lincRNA	0	NA	NA	NA	NA
ENSG00000259855	RP11-574O16.1	lincRNA	0	NA	NA	NA	NA
ENSG00000259859	RP11-439I14.2	lincRNA	0	NA	NA	NA	NA
ENSG00000259861	CTC-471C19.2	lincRNA	0	NA	NA	NA	NA
ENSG00000259862	RP11-143E21.6	lincRNA	0	NA	NA	NA	NA
ENSG00000259863	SH3RF3-AS1	lincRNA	1.93353	-0.912955	-0.776661	0.437359	NA
ENSG00000259864	RP11-370P15.1	processed_pseudogene	0	NA	NA	NA	NA
ENSG00000259866	RP11-177N22.2	processed_pseudogene	0	NA	NA	NA	NA
ENSG00000259867	RP11-525K10.3	antisense	5.26779	0.511901	0.167682	0.866834	NA
ENSG00000259868	RP11-1012E15.2	processed_transcript	0.0412995	-0.0388937	-0.0126185	0.989932	NA
ENSG00000259869	AL022344.7	lincRNA	4.93945	0.0533714	0.0625053	0.95016	NA
ENSG00000259870	RP11-753A21.2	lincRNA	0	NA	NA	NA	NA
ENSG00000259871	CTA-363E6.1	sense_intronic	0	NA	NA	NA	NA
ENSG00000259873	RP11-481E4.1	processed_pseudogene	0	NA	NA	NA	NA
ENSG00000259874	RP11-170L3.2	processed_pseudogene	0	NA	NA	NA	NA
ENSG00000259876	CTD-3037G24.4	antisense	0	NA	NA	NA	NA
ENSG00000259878	RP11-1O10.1	lincRNA	0	NA	NA	NA	NA
ENSG00000259881	RP11-830F9.5	antisense	1.75431	1.15913	0.851704	0.394378	NA
ENSG00000259882	RP11-293B20.2	unprocessed_pseudogene	0	NA	NA	NA	NA
ENSG00000259883	EHD4-AS1	antisense	0	NA	NA	NA	NA
ENSG00000259884	RP11-1100L3.8	lincRNA	0	NA	NA	NA	NA
ENSG00000259887	RP11-923I11.5	lincRNA	0	NA	NA	NA	NA
ENSG00000259889	RP11-315F22.1	lincRNA	0	NA	NA	NA	NA
ENSG00000259890	DNM1P50	unprocessed_pseudogene	0	NA	NA	NA	NA
ENSG00000259891	CTA-204B4.2	antisense	8.6279	-0.428958	-0.838854	0.401551	NA
ENSG00000259892	RP11-1H8.4	unprocessed_pseudogene	0	NA	NA	NA	NA
ENSG00000259895	RP11-715J22.2	antisense	0.21805	-0.736105	-0.240008	0.810324	NA
ENSG00000259897	FRG2JP	unprocessed_pseudogene	0	NA	NA	NA	NA
ENSG00000259898	CYP4F33P	processed_pseudogene	0.0412995	-0.0388937	-0.0126185	0.989932	NA
ENSG00000259899	CTD-3037G24.3	antisense	0	NA	NA	NA	NA
ENSG00000259900	RP11-343C2.7	protein_coding	0.869653	-1.0927	-0.460923	0.644854	NA
ENSG00000259904	ACTG1P15	processed_pseudogene	0.197031	0.741093	0.240359	0.810052	NA
ENSG00000259905	PWRN1	lincRNA	0	NA	NA	NA	NA
ENSG00000259906	RP11-932O9.4	lincRNA	0	NA	NA	NA	NA
ENSG00000259907	RP6-91H8.2	lincRNA	0	NA	NA	NA	NA
ENSG00000259909	RP11-1006G14.3	unprocessed_pseudogene	0	NA	NA	NA	NA
ENSG00000259910	RP11-616M22.2	antisense	0	NA	NA	NA	NA
ENSG00000259912	CTC-527H23.2	lincRNA	0	NA	NA	NA	NA
ENSG00000259914	RP11-298D21.2	antisense	0	NA	NA	NA	NA
ENSG00000259915	RP11-410E4.1	lincRNA	0.303103	-0.879682	-0.287501	0.773729	NA
ENSG00000259916	RP11-407P15.2	protein_coding	0	NA	NA	NA	NA
ENSG00000259917	HNRNPLP2	unprocessed_pseudogene	7.89648	-0.0722006	-0.146581	0.883463	NA
ENSG00000259918	NDUFA5P11	processed_pseudogene	0	NA	NA	NA	NA
ENSG00000259920	RP11-2E11.5	lincRNA	0.220513	1.25845	0.409649	0.682064	NA
ENSG00000259921	AC022819.3	sense_intronic	0	NA	NA	NA	NA
ENSG00000259922	RP11-322D14.1	processed_pseudogene	0.12576	-0.103325	-0.0336524	0.973154	NA
ENSG00000259923	RP11-249C24.11	processed_transcript	0	NA	NA	NA	NA
ENSG00000259924	RP11-16E23.4	processed_pseudogene	0.399652	1.62593	0.529972	0.596132	NA
ENSG00000259925	CTA-363E6.2	lincRNA	0	NA	NA	NA	NA
ENSG00000259926	RP11-44F14.5	sense_intronic	0	NA	NA	NA	NA
ENSG00000259928	RP11-218M11.1	lincRNA	0	NA	NA	NA	NA
ENSG00000259929	CTA-481E9.4	lincRNA	0	NA	NA	NA	NA
ENSG00000259931	CTD-2323K18.2	processed_pseudogene	0	NA	NA	NA	NA
ENSG00000259932	CTD-2651B20.7	sense_intronic	1.47832	0.340266	0.207531	0.835595	NA
ENSG00000259933	RP11-304L19.1	sense_overlapping	0.258452	-0.125013	-0.040891	0.967383	NA
ENSG00000259934	RP11-989E6.1	processed_pseudogene	0	NA	NA	NA	NA
ENSG00000259935	RP11-519C12.1	sense_intronic	0	NA	NA	NA	NA
ENSG00000259937	RP11-438D14.2	sense_intronic	0	NA	NA	NA	NA
ENSG00000259939	RP11-77H9.5	antisense	1.71675	0.692413	0.585123	0.558465	NA
ENSG00000259941	RP11-48G14.2	lincRNA	0	NA	NA	NA	NA
ENSG00000259944	CDRT7	lincRNA	0	NA	NA	NA	NA
ENSG00000259945	CTD-2012K14.3	antisense	0.0661501	0.754254	0.244544	0.806809	NA
ENSG00000259946	RP11-490G2.2	lincRNA	0	NA	NA	NA	NA
ENSG00000259947	LINC02124	lincRNA	0	NA	NA	NA	NA
ENSG00000259948	RP11-326A19.5	processed_pseudogene	0.175668	-0.062406	-0.0202802	0.98382	NA
ENSG00000259950	RP11-170L3.4	processed_pseudogene	0	NA	NA	NA	NA
ENSG00000259952	AC009133.15	antisense	4.3032	1.12811	1.23098	0.21833	NA
ENSG00000259954	IL21R-AS1	antisense	1.00475	0.641388	0.320486	0.7486	NA
ENSG00000259955	CTD-2547G23.2	antisense	0	NA	NA	NA	NA
ENSG00000259957	RP11-491F9.8	lincRNA	0	NA	NA	NA	NA
ENSG00000259961	RP4-597A16.2	antisense	0	NA	NA	NA	NA
ENSG00000259962	RP11-44F14.4	unprocessed_pseudogene	0.994503	-0.158749	-0.0899252	0.928347	NA
ENSG00000259963	RP11-185J20.2	processed_pseudogene	0	NA	NA	NA	NA
ENSG00000259964	THSD4-AS1	antisense	0	NA	NA	NA	NA
ENSG00000259966	RP11-652G5.1	transcribed_unprocessed_pseudogene	0	NA	NA	NA	NA
ENSG00000259967	RP11-2E17.2	lincRNA	0	NA	NA	NA	NA
ENSG00000259968	RP11-428C6.2	lincRNA	0	NA	NA	NA	NA
ENSG00000259969	RP11-999E24.3	sense_overlapping	0.0461453	-0.0487785	-0.0158211	0.987377	NA
ENSG00000259970	AC099668.5	processed_transcript	0.552838	0.401689	0.132119	0.89489	NA
ENSG00000259971	RP11-44L9.3	lincRNA	0	NA	NA	NA	NA
ENSG00000259974	LINC00261	lincRNA	0	NA	NA	NA	NA
ENSG00000259977	AL121578.2	lincRNA	0	NA	NA	NA	NA
ENSG00000259978	MRPS21P8	processed_pseudogene	0	NA	NA	NA	NA
ENSG00000259979	VN1R68P	processed_pseudogene	0	NA	NA	NA	NA
ENSG00000259981	AF096876.1	lincRNA	0	NA	NA	NA	NA
ENSG00000259982	CDC37P1	processed_pseudogene	0	NA	NA	NA	NA
ENSG00000259983	RP11-169E6.3	transcribed_processed_pseudogene	0	NA	NA	NA	NA
ENSG00000259985	RP11-549B18.1	antisense	5.74743	-1.68785	-2.35231	0.0186571	NA
ENSG00000259986	RP11-382A20.4	antisense	0.451087	0.102735	0.0335815	0.973211	NA
ENSG00000259987	DUX4L46	processed_pseudogene	0	NA	NA	NA	NA
ENSG00000259989	CTD-2555A7.1	lincRNA	0	NA	NA	NA	NA
ENSG00000259990	RP11-598D12.1	unprocessed_pseudogene	0	NA	NA	NA	NA
ENSG00000259992	RP11-77K12.8	processed_transcript	0	NA	NA	NA	NA
ENSG00000259993	RP11-261B23.1	processed_pseudogene	0	NA	NA	NA	NA
ENSG00000259994	RP11-305E6.4	sense_overlapping	6.39775	-0.117505	-0.208122	0.835134	NA
ENSG00000259995	CTD-2336H13.2	lincRNA	0.0922906	-0.161259	-0.0524708	0.958154	NA
ENSG00000259996	RARRES2P8	processed_pseudogene	0	NA	NA	NA	NA
ENSG00000259997	IGHV1OR16-4	IG_V_pseudogene	0.0461453	-0.0487785	-0.0158211	0.987377	NA
ENSG00000259998	RP11-753D20.4	lincRNA	0	NA	NA	NA	NA
ENSG00000259999	RP11-252K23.1	sense_intronic	0	NA	NA	NA	NA
ENSG00000260000	RP3-467N11.1	antisense	4.43209	-0.496024	-0.614537	0.53886	NA
ENSG00000260001	TGFBR3L	protein_coding	3.94356	-0.228535	-0.283539	0.776763	NA
ENSG00000260003	RP11-279O17.2	lincRNA	0	NA	NA	NA	NA
ENSG00000260004	RP11-351A20.2	lincRNA	0	NA	NA	NA	NA
ENSG00000260005	AC027601.1	antisense	5.5559	-0.551704	-0.854231	0.392977	NA
ENSG00000260008	RP11-732A21.2	lincRNA	0	NA	NA	NA	NA
ENSG00000260009	LINC02130	lincRNA	0	NA	NA	NA	NA
ENSG00000260010	ZNF720P1	processed_pseudogene	0	NA	NA	NA	NA
ENSG00000260011	RP13-20L14.1	lincRNA	0.188233	-0.572562	-0.186326	0.852189	NA
ENSG00000260012	RP11-329J18.4	processed_pseudogene	0	NA	NA	NA	NA
ENSG00000260014	LSM3P5	processed_pseudogene	0	NA	NA	NA	NA
ENSG00000260015	RP11-510M2.5	sense_intronic	0	NA	NA	NA	NA
ENSG00000260017	RP11-1035H13.2	antisense	0.0661501	0.754254	0.244544	0.806809	NA
ENSG00000260018	RP11-505K9.1	antisense	4.61814	-0.238359	-0.338081	0.735302	NA
ENSG00000260019	LINC01992	lincRNA	2.80858	-0.939607	-1.0335	0.301371	NA
ENSG00000260021	RP11-480I12.10	antisense	0	NA	NA	NA	NA
ENSG00000260022	LA16c-306A4.1	antisense	0	NA	NA	NA	NA
ENSG00000260024	MRPS21P7	processed_pseudogene	0	NA	NA	NA	NA
ENSG00000260025	RP11-490M8.1	lincRNA	0	NA	NA	NA	NA
ENSG00000260026	LINC02189	lincRNA	0	NA	NA	NA	NA
ENSG00000260027	HOXB7	protein_coding	5.58028	0.30328	0.415812	0.677548	NA
ENSG00000260029	RP11-401P9.1	antisense	0	NA	NA	NA	NA
ENSG00000260030	RP11-686F15.2	lincRNA	0	NA	NA	NA	NA
ENSG00000260031	RPL10P14	processed_pseudogene	0	NA	NA	NA	NA
ENSG00000260033	CTC-527H23.1	processed_pseudogene	0	NA	NA	NA	NA
ENSG00000260034	LCMT1-AS2	antisense	0	NA	NA	NA	NA
ENSG00000260035	CTD-2651B20.6	sense_intronic	0.448103	-1.85732	-0.657773	0.510684	NA
ENSG00000260036	RP11-178D12.2	processed_pseudogene	0.0628798	-0.0654242	-0.0212109	0.983077	NA
ENSG00000260037	CTD-2524L6.3	antisense	0.0615536	0.728066	0.23622	0.813262	NA
ENSG00000260038	RP11-407G23.4	sense_intronic	0	NA	NA	NA	NA
ENSG00000260041	RP11-355E10.1	lincRNA	0	NA	NA	NA	NA
ENSG00000260042	CTD-2034I21.1	lincRNA	0	NA	NA	NA	NA
ENSG00000260046	RP11-454K7.3	lincRNA	0.659646	1.89671	0.621171	0.534487	NA
ENSG00000260047	BCAP31P2	unprocessed_pseudogene	0	NA	NA	NA	NA
ENSG00000260048	IGHV1OR16-3	IG_V_pseudogene	0	NA	NA	NA	NA
ENSG00000260051	LA16c-390E6.4	antisense	0	NA	NA	NA	NA
ENSG00000260052	CTC-527H23.3	lincRNA	3.92025	0.610643	0.798647	0.424495	NA
ENSG00000260053	ABCB10P4	processed_pseudogene	0	NA	NA	NA	NA
ENSG00000260057	LINC01571	lincRNA	0	NA	NA	NA	NA
ENSG00000260058	RP11-279O17.3	lincRNA	0	NA	NA	NA	NA
ENSG00000260059	RP11-231E19.1	lincRNA	0	NA	NA	NA	NA
ENSG00000260060	RP11-388M20.1	antisense	2.16667	0.178315	0.154683	0.877071	NA
ENSG00000260062	GOLGA2P11	transcribed_unprocessed_pseudogene	0	NA	NA	NA	NA
ENSG00000260063	RP5-968P14.2	antisense	3.90929	-1.07255	-1.42331	0.154647	NA
ENSG00000260064	RP11-18F14.4	sense_intronic	0	NA	NA	NA	NA
ENSG00000260066	CTD-2587M23.1	lincRNA	0	NA	NA	NA	NA
ENSG00000260067	MTND4LP25	processed_pseudogene	0	NA	NA	NA	NA
ENSG00000260068	RP11-439I14.3	processed_pseudogene	0	NA	NA	NA	NA
ENSG00000260070	RP11-182J23.1	antisense	1.98754	0.789869	0.588215	0.556388	NA
ENSG00000260071	RP11-418I22.2	lincRNA	0	NA	NA	NA	NA
ENSG00000260072	CTD-2313J23.1	lincRNA	0.0607312	0.743111	0.241	0.809555	NA
ENSG00000260073	RP11-488I20.9	lincRNA	0	NA	NA	NA	NA
ENSG00000260075	NSFP1	unprocessed_pseudogene	10.9818	-0.0927467	-0.0308838	0.975362	NA
ENSG00000260081	RP11-66N11.8	antisense	7.7294	-0.963228	-1.49805	0.134121	NA
ENSG00000260082	RP11-2C24.5	processed_pseudogene	0	NA	NA	NA	NA
ENSG00000260084	RP11-615I2.1	antisense	0	NA	NA	NA	NA
ENSG00000260086	RP11-42I10.1	lincRNA	10.4247	0.0314876	0.0546843	0.95639	NA
ENSG00000260087	PCMTD1P2	processed_pseudogene	0	NA	NA	NA	NA
ENSG00000260088	RP11-92G12.3	lincRNA	0.414745	-1.24505	-0.425875	0.670199	NA
ENSG00000260089	ADAM3B	processed_pseudogene	0	NA	NA	NA	NA
ENSG00000260090	RP11-292D4.3	lincRNA	0	NA	NA	NA	NA
ENSG00000260091	RP11-33B1.4	lincRNA	0	NA	NA	NA	NA
ENSG00000260092	RP11-77K12.7	protein_coding	0.360381	0.106779	0.034917	0.972146	NA
ENSG00000260093	RP11-1E4.1	antisense	0.687055	1.17976	0.475372	0.634522	NA
ENSG00000260094	LINC00564	lincRNA	0	NA	NA	NA	NA
ENSG00000260095	RP11-715J22.3	antisense	0.614578	-1.64984	-0.732204	0.464044	NA
ENSG00000260096	DNM1P33	unprocessed_pseudogene	0	NA	NA	NA	NA
ENSG00000260097	SPDYE6	protein_coding	0	NA	NA	NA	NA
ENSG00000260100	RP11-220I1.5	lincRNA	0	NA	NA	NA	NA
ENSG00000260102	LINC01070	lincRNA	0	NA	NA	NA	NA
ENSG00000260103	RP11-10O17.1	transcribed_processed_pseudogene	5.52064	0.118329	0.170811	0.864373	NA
ENSG00000260104	RP11-817O13.1	unprocessed_pseudogene	0	NA	NA	NA	NA
ENSG00000260105	AOC4P	transcribed_unprocessed_pseudogene	5.07467	0.50181	0.650272	0.515516	NA
ENSG00000260107	AC005606.15	lincRNA	0	NA	NA	NA	NA
ENSG00000260108	RP11-140H17.1	3prime_overlapping_ncRNA	0	NA	NA	NA	NA
ENSG00000260109	RP11-883G10.1	unprocessed_pseudogene	0	NA	NA	NA	NA
ENSG00000260111	RP11-529K1.4	antisense	0.50232	0.935692	0.387652	0.698273	NA
ENSG00000260112	CTC-543D15.1	processed_pseudogene	0	NA	NA	NA	NA
ENSG00000260113	RP11-146F11.2	processed_pseudogene	0	NA	NA	NA	NA
ENSG00000260115	CTC-420A11.2	antisense	0	NA	NA	NA	NA
ENSG00000260118	RP6-201G10.2	lincRNA	0	NA	NA	NA	NA
ENSG00000260120	RP11-177B4.2	lincRNA	0	NA	NA	NA	NA
ENSG00000260121	RP5-1142A6.9	antisense	1.30161	0.112338	0.0797695	0.936421	NA
ENSG00000260122	RP11-923I11.3	lincRNA	0.104179	-0.422871	-0.137303	0.890792	NA
ENSG00000260123	RP11-326A19.4	lincRNA	0.0661501	0.754254	0.244544	0.806809	NA
ENSG00000260125	AGBL1-AS1	antisense	0	NA	NA	NA	NA
ENSG00000260126	RP11-14N9.2	lincRNA	0	NA	NA	NA	NA
ENSG00000260128	ULK4P2	transcribed_unprocessed_pseudogene	2.84236	0.765788	0.514118	0.60717	NA
ENSG00000260131	LINC00556	antisense	0	NA	NA	NA	NA
ENSG00000260132	LA16c-312E8.2	antisense	0	NA	NA	NA	NA
ENSG00000260133	CA5AP1	unprocessed_pseudogene	0.0626765	-0.0575045	-0.018647	0.985123	NA
ENSG00000260134	C1QL1P1	processed_pseudogene	0	NA	NA	NA	NA
ENSG00000260135	RP11-212I21.2	lincRNA	0.706041	0.971069	0.397099	0.691294	NA
ENSG00000260136	CTD-2270L9.4	lincRNA	9.83669	0.53626	1.07765	0.28119	NA
ENSG00000260137	RP11-258F22.2	lincRNA	0	NA	NA	NA	NA
ENSG00000260139	CSPG4P13	transcribed_unprocessed_pseudogene	0.40612	-0.583952	-0.190722	0.848744	NA
ENSG00000260141	RP11-19N8.4	lincRNA	0	NA	NA	NA	NA
ENSG00000260142	RP11-764E7.1	lincRNA	0	NA	NA	NA	NA
ENSG00000260144	RP11-361M10.3	unprocessed_pseudogene	0.394062	0.845464	0.275133	0.783214	NA
ENSG00000260145	RP11-322D14.2	antisense	0	NA	NA	NA	NA
ENSG00000260146	CTD-2258A20.3	processed_pseudogene	0	NA	NA	NA	NA
ENSG00000260147	MTND5P34	processed_pseudogene	0	NA	NA	NA	NA
ENSG00000260148	RP11-407G23.1	antisense	0	NA	NA	NA	NA
ENSG00000260151	RP11-748L13.6	lincRNA	0	NA	NA	NA	NA
ENSG00000260152	RP11-69H7.4	processed_pseudogene	0.803555	-1.73361	-0.742552	0.457753	NA
ENSG00000260153	RARRES2P10	processed_pseudogene	0	NA	NA	NA	NA
ENSG00000260156	RP11-394B2.6	antisense	0	NA	NA	NA	NA
ENSG00000260157	CH17-53B9.2	transcribed_unprocessed_pseudogene	0	NA	NA	NA	NA
ENSG00000260158	RP11-67H24.2	lincRNA	0	NA	NA	NA	NA
ENSG00000260159	RP11-483E23.4	unprocessed_pseudogene	0	NA	NA	NA	NA
ENSG00000260160	CTC-471J1.2	sense_overlapping	1.38471	-0.0964214	-0.0691441	0.944875	NA
ENSG00000260161	MTCYBP28	processed_pseudogene	0	NA	NA	NA	NA
ENSG00000260162	RP11-863P13.1	lincRNA	0	NA	NA	NA	NA
ENSG00000260163	RP11-521O16.2	lincRNA	0	NA	NA	NA	NA
ENSG00000260165	CTD-2323K18.3	unprocessed_pseudogene	0	NA	NA	NA	NA
ENSG00000260166	RP11-863P13.6	lincRNA	0	NA	NA	NA	NA
ENSG00000260167	RP11-146F11.5	antisense	0.284896	0.958995	0.313541	0.75387	NA
ENSG00000260170	RP11-96O20.4	protein_coding	10.7069	1.29693	1.63261	0.10255	NA
ENSG00000260171	RP11-95H11.1	lincRNA	0	NA	NA	NA	NA
ENSG00000260172	LINC01413	lincRNA	0.249835	-0.762046	-0.248318	0.803888	NA
ENSG00000260173	RP11-2I17.4	antisense	0	NA	NA	NA	NA
ENSG00000260174	CTD-2022H16.3	processed_pseudogene	0.0782103	0.747511	0.2424	0.808471	NA
ENSG00000260176	CTD-3126B10.4	lincRNA	0	NA	NA	NA	NA
ENSG00000260177	RP4-536B24.3	lincRNA	0.0461453	-0.0487785	-0.0158211	0.987377	NA
ENSG00000260179	RP5-902P8.12	lincRNA	1.59121	-0.105917	-0.0798474	0.936359	NA
ENSG00000260182	RP11-616M22.5	sense_intronic	0	NA	NA	NA	NA
ENSG00000260183	RP11-109P11.1	antisense	0	NA	NA	NA	NA
ENSG00000260184	RP11-42I10.3	processed_pseudogene	0	NA	NA	NA	NA
ENSG00000260185	RP11-432I5.6	antisense	0	NA	NA	NA	NA
ENSG00000260186	LINC02137	lincRNA	0.371771	0.222559	0.0727251	0.942025	NA
ENSG00000260187	RP11-439I14.1	transcribed_processed_pseudogene	0	NA	NA	NA	NA
ENSG00000260188	CTA-331P3.1	antisense	5.62617	0.501765	0.755025	0.450234	NA
ENSG00000260190	RP11-229P13.25	sense_overlapping	2.05738	1.04254	0.868303	0.385228	NA
ENSG00000260192	RP11-756H20.1	lincRNA	0	NA	NA	NA	NA
ENSG00000260193	RP11-83N9.5	lincRNA	13.3382	-0.400799	-1.00356	0.315589	NA
ENSG00000260194	RP11-357N13.2	antisense	0	NA	NA	NA	NA
ENSG00000260196	RP1-239B22.5	antisense	6.32777	-0.757265	-1.089	0.276154	NA
ENSG00000260197	RP11-424G14.1	lincRNA	0	NA	NA	NA	NA
ENSG00000260198	RP11-441F2.2	sense_intronic	0.445949	0.35542	0.116771	0.907042	NA
ENSG00000260201	RP11-143N13.2	lincRNA	0	NA	NA	NA	NA
ENSG00000260202	RP3-333B15.4	lincRNA	0	NA	NA	NA	NA
ENSG00000260205	RP11-108B14.5	lincRNA	0	NA	NA	NA	NA
ENSG00000260206	CTD-2026K11.2	antisense	0	NA	NA	NA	NA
ENSG00000260207	DUX4L47	processed_pseudogene	0	NA	NA	NA	NA
ENSG00000260209	RP11-680F20.10	lincRNA	0.12903	0.351533	0.114169	0.909104	NA
ENSG00000260211	RP13-395E19.2	processed_pseudogene	0	NA	NA	NA	NA
ENSG00000260212	RP11-325O24.5	unprocessed_pseudogene	0	NA	NA	NA	NA
ENSG00000260213	RP11-303E16.3	antisense	0	NA	NA	NA	NA
ENSG00000260217	RP11-809F4.3	lincRNA	0	NA	NA	NA	NA
ENSG00000260218	RP11-170L3.6	processed_pseudogene	0	NA	NA	NA	NA
ENSG00000260220	CCDC187	protein_coding	4.5227	-0.466876	-0.638268	0.523299	NA
ENSG00000260223	RP11-293N14.1	lincRNA	0	NA	NA	NA	NA
ENSG00000260224	UBL5P4	processed_pseudogene	0	NA	NA	NA	NA
ENSG00000260229	RP11-391L3.5	processed_pseudogene	0.0782103	0.747511	0.2424	0.808471	NA
ENSG00000260230	FRRS1L	protein_coding	0	NA	NA	NA	NA
ENSG00000260232	PWRN4	lincRNA	0	NA	NA	NA	NA
ENSG00000260234	RP11-166N6.3	protein_coding	0.194219	0.249562	0.0813908	0.935131	NA
ENSG00000260235	CTD-2026K11.3	antisense	0	NA	NA	NA	NA
ENSG00000260236	RP11-708J19.1	antisense	7.63055	-0.505279	-0.889754	0.373598	NA
ENSG00000260237	RP11-148M9.1	lincRNA	0	NA	NA	NA	NA
ENSG00000260239	RP11-274H24.1	lincRNA	0	NA	NA	NA	NA
ENSG00000260240	APOOP5	transcribed_processed_pseudogene	0	NA	NA	NA	NA
ENSG00000260242	CTA-481E9.3	lincRNA	0	NA	NA	NA	NA
ENSG00000260246	AC000032.2	antisense	0	NA	NA	NA	NA
ENSG00000260247	SUB1P4	processed_pseudogene	0	NA	NA	NA	NA
ENSG00000260249	RP11-401P9.5	antisense	3.31648	0.264278	0.360184	0.718709	NA
ENSG00000260251	RP11-46D6.4	unprocessed_pseudogene	0	NA	NA	NA	NA
ENSG00000260252	RP11-384M15.3	antisense	0	NA	NA	NA	NA
ENSG00000260253	RP4-676L2.1	sense_overlapping	0	NA	NA	NA	NA
ENSG00000260254	AP000997.2	lincRNA	0	NA	NA	NA	NA
ENSG00000260255	RP11-185O21.1	processed_pseudogene	0	NA	NA	NA	NA
ENSG00000260256	AP001063.1	lincRNA	0.505494	-0.329155	-0.137132	0.890927	NA
ENSG00000260258	RP11-467J12.2	transcribed_processed_pseudogene	0	NA	NA	NA	NA
ENSG00000260259	LINC02166	lincRNA	0.843316	-1.91575	-0.942177	0.346102	NA
ENSG00000260261	RP11-480A16.1	lincRNA	10.2771	-0.303642	-0.585884	0.557953	NA
ENSG00000260262	RP11-440L14.3	lincRNA	0	NA	NA	NA	NA
ENSG00000260264	LINC2194	lincRNA	0	NA	NA	NA	NA
ENSG00000260265	RP11-44F21.5	lincRNA	0.778935	0.134282	0.0562457	0.955146	NA
ENSG00000260266	CTD-2311M21.2	transcribed_processed_pseudogene	0	NA	NA	NA	NA
ENSG00000260268	LINC00919	lincRNA	0	NA	NA	NA	NA
ENSG00000260269	CTD-2323K18.1	processed_transcript	14.0805	-0.351063	-0.649615	0.515941	NA
ENSG00000260271	RP1-45N11.1	lincRNA	0.489385	-0.778991	-0.255955	0.797986	NA
ENSG00000260272	RP11-20I23.1	protein_coding	0.515411	1.56024	0.511057	0.609311	NA
ENSG00000260273	RP11-425D10.10	antisense	3.2129	0.0201383	0.0230185	0.981635	NA
ENSG00000260275	RP11-326A19.2	processed_pseudogene	0	NA	NA	NA	NA
ENSG00000260277	RP11-101E7.2	antisense	0	NA	NA	NA	NA
ENSG00000260278	RP11-109G23.3	antisense	0.334628	-0.0299324	-0.00978309	0.992194	NA
ENSG00000260279	AC137932.5	antisense	1.1696	-0.0856422	-0.0656099	0.947688	NA
ENSG00000260281	ITFG1-AS1	antisense	0	NA	NA	NA	NA
ENSG00000260282	EIF4EBP2P2	processed_pseudogene	0.0461453	-0.0487785	-0.0158211	0.987377	NA
ENSG00000260284	TPSP2	unprocessed_pseudogene	0	NA	NA	NA	NA
ENSG00000260286	C6orf229	protein_coding	2.31212	-0.299339	-0.202191	0.839767	NA
ENSG00000260287	TBC1D3G	protein_coding	0	NA	NA	NA	NA
ENSG00000260288	RP11-24M17.4	processed_transcript	0.879036	0.0549341	0.0271485	0.978341	NA
ENSG00000260289	CTD-2535I10.1	lincRNA	0	NA	NA	NA	NA
ENSG00000260290	CTD-2033A16.2	processed_pseudogene	3.77537	0.0274731	0.0311384	0.975159	NA
ENSG00000260291	FRG2GP	unprocessed_pseudogene	0	NA	NA	NA	NA
ENSG00000260293	RP11-715J22.6	sense_intronic	1.15612	-1.55922	-0.976218	0.328957	NA
ENSG00000260296	RP11-395I6.3	sense_overlapping	6.68027	-0.636505	-1.02624	0.304776	NA
ENSG00000260298	ACTG1P16	transcribed_processed_pseudogene	0.197031	0.741093	0.240359	0.810052	NA
ENSG00000260300	RP11-505K9.4	protein_coding	10.7312	-0.897531	-1.78582	0.0741281	NA
ENSG00000260302	RP11-973H7.1	lincRNA	2.83345	-1.85508	-2.09171	0.0364647	NA
ENSG00000260303	RP11-203B7.2	lincRNA	0.554808	0.606122	0.227055	0.820381	NA
ENSG00000260304	RP11-388M20.6	antisense	0.0961885	-0.404986	-0.131563	0.89533	NA
ENSG00000260305	NTRK3-AS1	lincRNA	0	NA	NA	NA	NA
ENSG00000260307	PABPC1P13	processed_pseudogene	0	NA	NA	NA	NA
ENSG00000260308	RP11-104C4.4	processed_pseudogene	0	NA	NA	NA	NA
ENSG00000260310	RP11-27M24.2	sense_intronic	0	NA	NA	NA	NA
ENSG00000260311	RP11-586K12.10	lincRNA	0	NA	NA	NA	NA
ENSG00000260312	RP11-812E19.7	lincRNA	0	NA	NA	NA	NA
ENSG00000260316	LA16c-306A4.2	sense_intronic	2.92478	-0.794848	-1.01711	0.309101	NA
ENSG00000260317	RP11-48B3.4	lincRNA	1.77613	0.966249	0.812865	0.416295	NA
ENSG00000260318	COX6CP1	processed_pseudogene	0.0461453	-0.0487785	-0.0158211	0.987377	NA
ENSG00000260322	RP11-339A11.2	lincRNA	0	NA	NA	NA	NA
ENSG00000260325	HSPB9	protein_coding	0.329331	1.2295	0.400427	0.688842	NA
ENSG00000260326	PHBP21	processed_pseudogene	0	NA	NA	NA	NA
ENSG00000260327	ACTR3BP3	processed_pseudogene	0	NA	NA	NA	NA
ENSG00000260328	RP11-416I2.1	lincRNA	0.054889	-0.0446644	-0.0144884	0.98844	NA
ENSG00000260329	RP11-412D9.4	antisense	5.98864	-1.09082	-1.64502	0.0999655	NA
ENSG00000260331	RP11-111J6.2	lincRNA	0.446651	0.0459453	0.0150291	0.988009	NA
ENSG00000260332	RP11-50O21.1	processed_pseudogene	0	NA	NA	NA	NA
ENSG00000260337	RP11-386M24.6	processed_transcript	0.12423	0.350258	0.113652	0.909514	NA
ENSG00000260338	LINC01570	antisense	0	NA	NA	NA	NA
ENSG00000260339	HEXA-AS1	antisense	2.79235	-0.21856	-0.232558	0.816104	NA
ENSG00000260340	LINC02176	lincRNA	0	NA	NA	NA	NA
ENSG00000260341	C2orf69P2	processed_pseudogene	0	NA	NA	NA	NA
ENSG00000260343	LINC01043	lincRNA	0	NA	NA	NA	NA
ENSG00000260344	RP11-56L13.6	processed_pseudogene	0	NA	NA	NA	NA
ENSG00000260345	AC009052.12	processed_transcript	0	NA	NA	NA	NA
ENSG00000260347	MOCS1P1	processed_pseudogene	0	NA	NA	NA	NA
ENSG00000260348	RP11-643C9.1	lincRNA	0	NA	NA	NA	NA
ENSG00000260349	RP11-473I1.5	antisense	0.123107	0.893532	0.29047	0.771457	NA
ENSG00000260350	RP11-152P23.2	antisense	0.240102	-0.201685	-0.065766	0.947564	NA
ENSG00000260351	RP11-382A20.6	antisense	0	NA	NA	NA	NA
ENSG00000260352	CTD-2288F12.1	antisense	0.158959	0.844075	0.274688	0.783556	NA
ENSG00000260357	DNM1P34	transcribed_unprocessed_pseudogene	0	NA	NA	NA	NA
ENSG00000260360	RP11-533E19.5	lincRNA	2.15153	0.386376	0.338559	0.734942	NA
ENSG00000260362	RP11-297M9.1	lincRNA	0	NA	NA	NA	NA
ENSG00000260364	RP11-256I9.3	lincRNA	0	NA	NA	NA	NA
ENSG00000260366	CTD-2639E6.4	sense_overlapping	0.55736	0.951908	0.356664	0.721343	NA
ENSG00000260367	RP11-264B17.4	antisense	1.23428	-1.81792	-1.19385	0.232537	NA
ENSG00000260368	RP11-521I2.3	sense_overlapping	4.79117	0.486974	0.586536	0.557515	NA
ENSG00000260369	CTD-2526A2.2	lincRNA	0.230726	-0.190371	-0.0621724	0.950426	NA
ENSG00000260370	RP11-631M21.1	lincRNA	0	NA	NA	NA	NA
ENSG00000260371	RP11-343C2.9	protein_coding	1.95589	1.77626	0.920538	0.357292	NA
ENSG00000260372	AQP4-AS1	antisense	0	NA	NA	NA	NA
ENSG00000260375	RP11-299H22.4	unprocessed_pseudogene	0	NA	NA	NA	NA
ENSG00000260377	RP11-646E18.4	lincRNA	0	NA	NA	NA	NA
ENSG00000260378	CTD-2583P5.1	antisense	0	NA	NA	NA	NA
ENSG00000260379	RP11-483K5.2	processed_pseudogene	0	NA	NA	NA	NA
ENSG00000260381	RP11-429P3.5	antisense	0	NA	NA	NA	NA
ENSG00000260382	RP11-540B6.2	processed_pseudogene	0	NA	NA	NA	NA
ENSG00000260385	RP11-450H6.3	lincRNA	0	NA	NA	NA	NA
ENSG00000260386	LINC01225	transcribed_unitary_pseudogene	0.296352	-0.189281	-0.0619913	0.95057	NA
ENSG00000260387	RP11-463O9.6	lincRNA	0	NA	NA	NA	NA
ENSG00000260388	LINC00562	lincRNA	1.67392	0.69629	0.568014	0.570026	NA
ENSG00000260389	WBP11P1	transcribed_processed_pseudogene	0	NA	NA	NA	NA
ENSG00000260390	RP11-575I8.1	lincRNA	0.0628798	-0.0654242	-0.0212109	0.983077	NA
ENSG00000260391	RP11-71H17.7	sense_overlapping	0.127704	1.1108	0.360697	0.718326	NA
ENSG00000260392	RP11-1129I3.1	sense_overlapping	0	NA	NA	NA	NA
ENSG00000260393	RP11-297L17.3	lincRNA	0	NA	NA	NA	NA
ENSG00000260394	LA16c-313D11.9	antisense	0	NA	NA	NA	NA
ENSG00000260395	CTD-2649C14.1	processed_pseudogene	0	NA	NA	NA	NA
ENSG00000260398	RP11-594N15.3	sense_overlapping	4.92958	0.419028	0.622787	0.533425	NA
ENSG00000260399	RP11-529J17.5	unprocessed_pseudogene	0	NA	NA	NA	NA
ENSG00000260400	RP11-119F7.5	sense_overlapping	4.27258	-0.145051	-0.194158	0.846052	NA
ENSG00000260402	RP11-56L13.1	lincRNA	0	NA	NA	NA	NA
ENSG00000260403	RP11-616M22.1	antisense	0	NA	NA	NA	NA
ENSG00000260405	CTD-2576D5.2	processed_pseudogene	0	NA	NA	NA	NA
ENSG00000260406	RP11-402F9.3	antisense	0	NA	NA	NA	NA
ENSG00000260409	RP11-403B2.7	lincRNA	2.46537	0.129081	0.106032	0.915557	NA
ENSG00000260410	RP11-505K9.3	processed_pseudogene	0	NA	NA	NA	NA
ENSG00000260411	RP11-420N3.2	lincRNA	0	NA	NA	NA	NA
ENSG00000260412	RP11-438B23.2	sense_overlapping	1.15637	-0.53629	-0.337471	0.735762	NA
ENSG00000260413	RP11-231C14.6	transcribed_unprocessed_pseudogene	0	NA	NA	NA	NA
ENSG00000260414	RP11-1437A8.2	processed_pseudogene	0	NA	NA	NA	NA
ENSG00000260416	RP5-963E22.5	lincRNA	0.0412995	-0.0388937	-0.0126185	0.989932	NA
ENSG00000260417	CTD-2542L18.1	lincRNA	0.234987	0.272762	0.0889838	0.929095	NA
ENSG00000260418	RP3-406A7.7	lincRNA	0	NA	NA	NA	NA
ENSG00000260419	RP11-1437A8.3	antisense	0	NA	NA	NA	NA
ENSG00000260420	LINC02182	lincRNA	0.388159	0.889746	0.291692	0.770522	NA
ENSG00000260422	RP1-155D22.2	lincRNA	0.0922906	-0.161259	-0.0524708	0.958154	NA
ENSG00000260423	RP13-735L24.1	lincRNA	0.445245	-0.437954	-0.143346	0.886017	NA
ENSG00000260425	LA16c-316G12.2	antisense	0.204586	0.236902	0.0773676	0.938331	NA
ENSG00000260426	RP5-912I13.1	sense_overlapping	0.155414	-0.050771	-0.0164665	0.986862	NA
ENSG00000260427	AGGF1P9	processed_pseudogene	0	NA	NA	NA	NA
ENSG00000260428	SCX	protein_coding	8.36653	-0.711563	-1.2757	0.202061	NA
ENSG00000260430	RP11-626G11.4	lincRNA	0.0412995	-0.0388937	-0.0126185	0.989932	NA
ENSG00000260431	RP11-382N13.6	processed_pseudogene	0	NA	NA	NA	NA
ENSG00000260433	LINC01917	lincRNA	0	NA	NA	NA	NA
ENSG00000260436	RP11-20I23.7	antisense	0.0661501	0.754254	0.244544	0.806809	NA
ENSG00000260438	RP11-405F3.2	processed_pseudogene	0	NA	NA	NA	NA
ENSG00000260439	LMF1-AS1	antisense	0	NA	NA	NA	NA
ENSG00000260440	LINC01544	lincRNA	0	NA	NA	NA	NA
ENSG00000260441	RP11-96D1.7	antisense	0	NA	NA	NA	NA
ENSG00000260442	ATP2A1-AS1	antisense	3.56573	0.422793	0.525028	0.599564	NA
ENSG00000260443	CTD-3057O21.1	processed_pseudogene	0	NA	NA	NA	NA
ENSG00000260444	RP11-483E23.7	unprocessed_pseudogene	0	NA	NA	NA	NA
ENSG00000260445	CTD-3244O18.5	unprocessed_pseudogene	0	NA	NA	NA	NA
ENSG00000260447	RP11-304L19.2	antisense	0.0626765	-0.0575045	-0.018647	0.985123	NA
ENSG00000260448	LCMT1-AS1	lincRNA	4.59533	-1.25096	-1.67435	0.0940609	NA
ENSG00000260450	LINC02134	lincRNA	0	NA	NA	NA	NA
ENSG00000260451	GEMIN8P2	processed_pseudogene	0	NA	NA	NA	NA
ENSG00000260452	TPRKBP2	processed_pseudogene	0.98191	1.33907	0.711997	0.476466	NA
ENSG00000260454	RP11-367F23.2	lincRNA	0	NA	NA	NA	NA
ENSG00000260455	NBAT1	lincRNA	0.310381	-0.942188	-0.306962	0.758872	NA
ENSG00000260456	C16orf95	protein_coding	9.46814	-0.427294	-0.875934	0.381066	NA
ENSG00000260457	RP11-723G8.1	lincRNA	0	NA	NA	NA	NA
ENSG00000260458	KCNJ18	protein_coding	0	NA	NA	NA	NA
ENSG00000260459	FTLP14	processed_pseudogene	1.01112	-0.680818	-0.269995	0.787164	NA
ENSG00000260460	RP11-284F21.8	lincRNA	0	NA	NA	NA	NA
ENSG00000260464	RP4-561L24.3	lincRNA	4.13789	-0.633581	-0.931603	0.351542	NA
ENSG00000260465	RP11-63M22.2	antisense	0.156421	0.822837	0.267876	0.788795	NA
ENSG00000260466	RP4-536B24.2	antisense	0	NA	NA	NA	NA
ENSG00000260467	RP11-405F3.4	antisense	0	NA	NA	NA	NA
ENSG00000260468	LINC01290	lincRNA	0	NA	NA	NA	NA
ENSG00000260469	C15orf59-AS1	lincRNA	0	NA	NA	NA	NA
ENSG00000260470	RP11-834C11.11	lincRNA	0	NA	NA	NA	NA
ENSG00000260471	AC009120.8	processed_pseudogene	0	NA	NA	NA	NA
ENSG00000260472	CTD-2358C21.2	processed_pseudogene	0	NA	NA	NA	NA
ENSG00000260473	RP11-923I11.4	lincRNA	0.132997	0.343616	0.111927	0.910881	NA
ENSG00000260475	RP11-85A1.3	lincRNA	1.03451	-1.16424	-0.72883	0.466106	NA
ENSG00000260476	RP11-254F7.1	lincRNA	0	NA	NA	NA	NA
ENSG00000260477	LINC01584	antisense	0	NA	NA	NA	NA
ENSG00000260478	RP11-142G1.1	lincRNA	0	NA	NA	NA	NA
ENSG00000260479	RP11-556H2.3	sense_intronic	2.38196	-0.142317	-0.144903	0.884788	NA
ENSG00000260480	C2orf69P4	processed_pseudogene	0	NA	NA	NA	NA
ENSG00000260482	CTD-2196E14.9	3prime_overlapping_ncRNA	0.314399	-0.125413	-0.0409765	0.967315	NA
ENSG00000260483	RP11-151H2.1	processed_pseudogene	0	NA	NA	NA	NA
ENSG00000260484	RP11-1081M5.2	lincRNA	0	NA	NA	NA	NA
ENSG00000260487	RP11-297C4.3	antisense	0.0661501	0.754254	0.244544	0.806809	NA
ENSG00000260488	RP11-166B2.7	antisense	0.0461453	-0.0487785	-0.0158211	0.987377	NA
ENSG00000260490	MYL12BP1	processed_pseudogene	2.72743	0.69292	0.731284	0.464606	NA
ENSG00000260492	CISTR	lincRNA	0	NA	NA	NA	NA
ENSG00000260493	RP11-219B4.7	antisense	0	NA	NA	NA	NA
ENSG00000260494	AC002310.10	unprocessed_pseudogene	0.054889	-0.0446644	-0.0144884	0.98844	NA
ENSG00000260495	RP11-55K13.1	antisense	2.10982	0.126422	0.123426	0.90177	NA
ENSG00000260496	RP11-161M6.3	lincRNA	10.278	-0.914858	-2.01055	0.0443728	NA
ENSG00000260497	CTB-55P19.1	processed_pseudogene	0	NA	NA	NA	NA
ENSG00000260498	RP4-536B24.4	lincRNA	0.307768	0.928961	0.303249	0.7617	NA
ENSG00000260500	CTD-3193O13.1	antisense	0.109778	-0.176218	-0.0573208	0.95429	NA
ENSG00000260504	RP11-558A11.3	lincRNA	0	NA	NA	NA	NA
ENSG00000260505	RP11-410C4.5	lincRNA	0	NA	NA	NA	NA
ENSG00000260507	RP11-356C4.3	lincRNA	0	NA	NA	NA	NA
ENSG00000260509	RP11-271M24.2	lincRNA	0.487182	1.55661	0.5102	0.609912	NA
ENSG00000260510	AC004381.7	antisense	0.155923	-0.589535	-0.191776	0.847918	NA
ENSG00000260511	RP11-556H2.2	sense_intronic	0.0703205	0.734738	0.238339	0.811618	NA
ENSG00000260514	RP11-368N21.1	processed_pseudogene	0	NA	NA	NA	NA
ENSG00000260515	CTD-2199O4.3	lincRNA	0.0607312	0.743111	0.241	0.809555	NA
ENSG00000260516	RP11-17M15.4	unprocessed_pseudogene	0	NA	NA	NA	NA
ENSG00000260518	BMS1P8	transcribed_unprocessed_pseudogene	0	NA	NA	NA	NA
ENSG00000260519	RP11-109E24.2	antisense	0.403118	-0.769711	-0.250745	0.802011	NA
ENSG00000260520	RP11-510M2.6	antisense	0	NA	NA	NA	NA
ENSG00000260521	CTD-2576F9.1	processed_pseudogene	1.78613	-0.194395	-0.189209	0.849929	NA
ENSG00000260522	RP11-352B15.5	processed_pseudogene	0	NA	NA	NA	NA
ENSG00000260524	CYP3A52P	unprocessed_pseudogene	0	NA	NA	NA	NA
ENSG00000260525	RP11-812E19.10	unprocessed_pseudogene	0	NA	NA	NA	NA
ENSG00000260526	RP11-73K9.2	antisense	3.52221	-0.127904	-0.161391	0.871786	NA
ENSG00000260530	RP11-558A11.2	antisense	0	NA	NA	NA	NA
ENSG00000260532	LA16c-381G6.1	lincRNA	0	NA	NA	NA	NA
ENSG00000260534	RP11-1006G14.4	sense_overlapping	0	NA	NA	NA	NA
ENSG00000260536	RP5-1085F17.4	antisense	0	NA	NA	NA	NA
ENSG00000260537	RP11-529K1.3	protein_coding	11.8991	1.30881	0.56951	0.56901	NA
ENSG00000260540	ABHD17AP8	unprocessed_pseudogene	0	NA	NA	NA	NA
ENSG00000260541	LA16c-429E7.1	sense_overlapping	0	NA	NA	NA	NA
ENSG00000260542	RP13-379O24.2	lincRNA	0	NA	NA	NA	NA
ENSG00000260545	CTB-134F13.1	antisense	0	NA	NA	NA	NA
ENSG00000260548	RP6-24A23.6	protein_coding	0	NA	NA	NA	NA
ENSG00000260549	MT1L	transcribed_unitary_pseudogene	10.8535	-0.980975	-1.91119	0.0559796	NA
ENSG00000260550	RP11-457I16.2	lincRNA	0.510047	0.211047	0.0692115	0.944821	NA
ENSG00000260551	PWRN2	lincRNA	0	NA	NA	NA	NA
ENSG00000260552	RP11-49I11.1	antisense	0.19845	0.811946	0.264889	0.791095	NA
ENSG00000260555	RP11-728K20.2	lincRNA	0	NA	NA	NA	NA
ENSG00000260558	RP11-63M22.1	lincRNA	0	NA	NA	NA	NA
ENSG00000260564	RP11-403N16.3	lincRNA	0	NA	NA	NA	NA
ENSG00000260566	RP11-20G6.3	3prime_overlapping_ncRNA	8.73499	0.504329	0.793197	0.427663	NA
ENSG00000260568	CTD-2358C21.3	lincRNA	0	NA	NA	NA	NA
ENSG00000260569	RP11-669I1.1	lincRNA	0	NA	NA	NA	NA
ENSG00000260570	RP11-24N18.1	antisense	0	NA	NA	NA	NA
ENSG00000260571	BNIP3P5	processed_pseudogene	1.09099	0.180362	0.0923369	0.92643	NA
ENSG00000260572	RP11-16N11.2	antisense	1.81276	-1.68893	-1.51025	0.130979	NA
ENSG00000260573	RP11-21B23.3	lincRNA	0	NA	NA	NA	NA
ENSG00000260574	RP11-801I18.1	lincRNA	0	NA	NA	NA	NA
ENSG00000260575	RP11-56L13.7	antisense	0	NA	NA	NA	NA
ENSG00000260576	EIF5A2P1	processed_pseudogene	0.279896	-0.581524	-0.189216	0.849924	NA
ENSG00000260577	RP11-615I2.2	antisense	0	NA	NA	NA	NA
ENSG00000260578	CTD-2541J13.1	lincRNA	0	NA	NA	NA	NA
ENSG00000260579	RP11-382A20.2	antisense	0.0703205	0.734738	0.238339	0.811618	NA
ENSG00000260580	RP11-142A12.1	lincRNA	0	NA	NA	NA	NA
ENSG00000260581	CTB-113P19.4	antisense	0	NA	NA	NA	NA
ENSG00000260582	TPST2P1	processed_pseudogene	0	NA	NA	NA	NA
ENSG00000260583	AP000223.42	antisense	0.5063	-1.04418	-0.382892	0.7018	NA
ENSG00000260584	RP11-1166P10.7	processed_pseudogene	0	NA	NA	NA	NA
ENSG00000260585	RP13-192B19.2	lincRNA	0	NA	NA	NA	NA
ENSG00000260586	RP11-592N21.2	sense_intronic	0	NA	NA	NA	NA
ENSG00000260588	RP11-930P14.2	lincRNA	1.95081	-0.103668	-0.0855261	0.931843	NA
ENSG00000260589	STAM-AS1	antisense	3.21368	-2.44474	-2.08738	0.036854	NA
ENSG00000260590	RP11-244B22.7	processed_pseudogene	0	NA	NA	NA	NA
ENSG00000260593	RP11-432I5.2	antisense	0	NA	NA	NA	NA
ENSG00000260594	CTD-2055G21.1	antisense	0	NA	NA	NA	NA
ENSG00000260595	OR4C49P	unprocessed_pseudogene	0	NA	NA	NA	NA
ENSG00000260596	DUX4	protein_coding	0	NA	NA	NA	NA
ENSG00000260597	AC012531.25	lincRNA	0.109778	-0.176218	-0.0573208	0.95429	NA
ENSG00000260598	FRG2IP	unprocessed_pseudogene	0	NA	NA	NA	NA
ENSG00000260599	CTC-457E21.1	sense_intronic	0	NA	NA	NA	NA
ENSG00000260600	RP11-109D24.1	sense_intronic	0	NA	NA	NA	NA
ENSG00000260601	RP11-552C15.1	sense_intronic	0	NA	NA	NA	NA
ENSG00000260602	HMGN2P40	processed_pseudogene	0	NA	NA	NA	NA
ENSG00000260603	GS1-21A4.1	sense_intronic	0.180242	-0.553089	-0.18009	0.857082	NA
ENSG00000260604	RP1-140K8.5	lincRNA	0	NA	NA	NA	NA
ENSG00000260605	RP11-883G14.3	lincRNA	0	NA	NA	NA	NA
ENSG00000260608	RP11-382A20.7	antisense	0	NA	NA	NA	NA
ENSG00000260610	RP11-989E6.11	processed_pseudogene	0	NA	NA	NA	NA
ENSG00000260611	RP11-352B15.2	lincRNA	0	NA	NA	NA	NA
ENSG00000260612	RP11-432I5.4	lincRNA	0	NA	NA	NA	NA
ENSG00000260613	RP3-522J7.6	lincRNA	0.597892	1.24785	0.490396	0.623854	NA
ENSG00000260614	RP11-491F9.1	antisense	0	NA	NA	NA	NA
ENSG00000260615	RPL23AP97	processed_pseudogene	0.54936	-1.17077	-0.385826	0.699625	NA
ENSG00000260616	RP11-327F22.4	antisense	0	NA	NA	NA	NA
ENSG00000260617	RP5-1142A6.7	antisense	0.0628798	-0.0654242	-0.0212109	0.983077	NA
ENSG00000260618	RP11-23N2.4	antisense	0	NA	NA	NA	NA
ENSG00000260619	RP11-775C24.3	lincRNA	0.12576	-0.103325	-0.0336524	0.973154	NA
ENSG00000260620	RP11-883G14.4	lincRNA	0	NA	NA	NA	NA
ENSG00000260621	RP11-413H22.2	antisense	0	NA	NA	NA	NA
ENSG00000260622	RP11-690I21.3	processed_pseudogene	0	NA	NA	NA	NA
ENSG00000260624	RP11-24D15.1	antisense	0	NA	NA	NA	NA
ENSG00000260625	RP11-452L6.7	antisense	1.56754	-0.419439	-0.394389	0.693294	NA
ENSG00000260626	RP11-23E10.3	lincRNA	0	NA	NA	NA	NA
ENSG00000260628	RP11-1166P10.1	transcribed_unprocessed_pseudogene	0	NA	NA	NA	NA
ENSG00000260629	BGLT3	sense_overlapping	0	NA	NA	NA	NA
ENSG00000260631	RBM22P12	processed_pseudogene	0	NA	NA	NA	NA
ENSG00000260633	RP11-375I20.6	lincRNA	0	NA	NA	NA	NA
ENSG00000260634	RP11-521O16.1	lincRNA	0	NA	NA	NA	NA
ENSG00000260635	RP11-21M24.3	antisense	0	NA	NA	NA	NA
ENSG00000260639	RP11-602M11.4	processed_pseudogene	0	NA	NA	NA	NA
ENSG00000260640	KB-1000E4.2	lincRNA	0	NA	NA	NA	NA
ENSG00000260641	RP11-1299A16.3	antisense	5.19383	0.119165	0.165704	0.86839	NA
ENSG00000260642	RP11-717I24.1	lincRNA	0	NA	NA	NA	NA
ENSG00000260643	RP11-303E16.8	protein_coding	9.39867	0.503031	0.818609	0.41301	NA
ENSG00000260644	HERC2P5	transcribed_unprocessed_pseudogene	0.446093	-0.0706607	-0.0231717	0.981513	NA
ENSG00000260645	RP11-250B2.5	lincRNA	0.507969	-0.570854	-0.187526	0.851248	NA
ENSG00000260646	LA16c-385E7.1	lincRNA	0	NA	NA	NA	NA
ENSG00000260647	RP1-178F10.1	antisense	0.33756	-0.856163	-0.280247	0.779288	NA
ENSG00000260648	RP11-133K1.7	sense_intronic	0	NA	NA	NA	NA
ENSG00000260649	RP11-56L13.4	transcribed_processed_pseudogene	0	NA	NA	NA	NA
ENSG00000260650	RP11-403P17.2	antisense	0.0461453	-0.0487785	-0.0158211	0.987377	NA
ENSG00000260651	AF213884.2	antisense	0.597237	-0.214553	-0.0826172	0.934156	NA
ENSG00000260653	RP11-114G11.5	lincRNA	0.0794797	0.741479	0.240481	0.809957	NA
ENSG00000260657	RP11-315D16.4	lincRNA	0.343959	0.633649	0.207002	0.836008	NA
ENSG00000260658	RP11-368L12.1	lincRNA	0	NA	NA	NA	NA
ENSG00000260659	RP11-46C24.6	antisense	0	NA	NA	NA	NA
ENSG00000260660	RP11-69H7.2	transcribed_unitary_pseudogene	0.263181	1.12155	0.364062	0.715812	NA
ENSG00000260661	RP11-152L20.3	antisense	5.04513	0.661447	0.907928	0.363916	NA
ENSG00000260662	RP11-626K17.2	processed_pseudogene	0	NA	NA	NA	NA
ENSG00000260664	AC004158.3	lincRNA	0	NA	NA	NA	NA
ENSG00000260668	RP11-744D14.1	processed_pseudogene	0.197031	0.741093	0.240359	0.810052	NA
ENSG00000260670	RP11-447M4.1	lincRNA	0	NA	NA	NA	NA
ENSG00000260671	RP11-278A23.2	sense_intronic	0	NA	NA	NA	NA
ENSG00000260672	RP11-1006G14.1	lincRNA	0.825362	-1.78268	-0.876251	0.380893	NA
ENSG00000260673	RP4-529N6.2	lincRNA	0	NA	NA	NA	NA
ENSG00000260674	RP11-591L14.2	processed_pseudogene	0	NA	NA	NA	NA
ENSG00000260675	CTD-2576D5.3	unprocessed_pseudogene	0	NA	NA	NA	NA
ENSG00000260676	LINC01541	lincRNA	0	NA	NA	NA	NA
ENSG00000260677	RP11-546O6.4	lincRNA	0	NA	NA	NA	NA
ENSG00000260678	RP11-146F11.4	transcribed_processed_pseudogene	0	NA	NA	NA	NA
ENSG00000260679	RP11-643C9.2	lincRNA	0	NA	NA	NA	NA
ENSG00000260680	AGGF1P5	processed_pseudogene	0	NA	NA	NA	NA
ENSG00000260681	CTA-363E6.5	antisense	0	NA	NA	NA	NA
ENSG00000260683	CTD-2076M15.1	lincRNA	0	NA	NA	NA	NA
ENSG00000260685	RP11-326L17.1	processed_pseudogene	0	NA	NA	NA	NA
ENSG00000260687	RP11-44L9.2	lincRNA	0	NA	NA	NA	NA
ENSG00000260688	RP11-44I10.5	processed_pseudogene	0	NA	NA	NA	NA
ENSG00000260689	HNRNPA3P11	processed_pseudogene	0	NA	NA	NA	NA
ENSG00000260690	CYCSP39	processed_pseudogene	0	NA	NA	NA	NA
ENSG00000260691	ANKRD20A1	protein_coding	0.89329	-1.21037	-0.462289	0.643874	NA
ENSG00000260693	AC026150.8	lincRNA	6.92273	-0.367137	-0.646492	0.517961	NA
ENSG00000260694	RP11-556H2.4	antisense	0	NA	NA	NA	NA
ENSG00000260695	RP11-513N24.1	lincRNA	1.0473	0.632918	0.318132	0.750385	NA
ENSG00000260698	RP11-439E19.9	lincRNA	6.09723	-0.103082	-0.159859	0.872992	NA
ENSG00000260701	RP11-449J10.1	antisense	0	NA	NA	NA	NA
ENSG00000260702	LA16c-349E11.1	unprocessed_pseudogene	0	NA	NA	NA	NA
ENSG00000260704	LINC00543	lincRNA	0	NA	NA	NA	NA
ENSG00000260706	RP11-525K10.1	lincRNA	0	NA	NA	NA	NA
ENSG00000260710	RP11-616M22.7	lincRNA	0	NA	NA	NA	NA
ENSG00000260714	RP11-266L9.1	processed_pseudogene	0.184581	-0.185172	-0.0604354	0.951809	NA
ENSG00000260715	RP11-744D14.2	lincRNA	0	NA	NA	NA	NA
ENSG00000260720	LINC01243	lincRNA	0	NA	NA	NA	NA
ENSG00000260721	AF067845.1	lincRNA	0.373526	1.0841	0.35521	0.722433	NA
ENSG00000260722	VN1R67P	unitary_pseudogene	0	NA	NA	NA	NA
ENSG00000260723	RP11-165M1.2	sense_intronic	0	NA	NA	NA	NA
ENSG00000260724	VN1R69P	processed_pseudogene	0	NA	NA	NA	NA
ENSG00000260725	AC005307.1	lincRNA	0.445933	-0.870129	-0.304491	0.760754	NA
ENSG00000260726	KLF8P1	processed_pseudogene	0	NA	NA	NA	NA
ENSG00000260727	SLC7A5P1	unprocessed_pseudogene	8.48841	-0.0138718	-0.0277322	0.977876	NA
ENSG00000260731	KRT8P22	processed_pseudogene	0	NA	NA	NA	NA
ENSG00000260733	RP11-264L1.4	antisense	0	NA	NA	NA	NA
ENSG00000260734	RP11-510M2.4	protein_coding	0	NA	NA	NA	NA
ENSG00000260735	RP11-72I8.1	antisense	3.16425	-0.363208	-0.402408	0.687384	NA
ENSG00000260737	LINC01227	lincRNA	0	NA	NA	NA	NA
ENSG00000260738	LINC00554	antisense	0	NA	NA	NA	NA
ENSG00000260739	RP11-2F9.4	lincRNA	0.0922906	-0.161259	-0.0524708	0.958154	NA
ENSG00000260740	AC026471.6	antisense	1.32984	-0.662209	-0.472644	0.636467	NA
ENSG00000260741	CTC-391G2.1	antisense	0	NA	NA	NA	NA
ENSG00000260742	RP11-366L5.1	antisense	6.68697	0.0247713	0.0393081	0.968645	NA
ENSG00000260743	RP11-255C15.3	lincRNA	0.555977	-0.339546	-0.12717	0.898806	NA
ENSG00000260744	RP11-329J18.3	antisense	0	NA	NA	NA	NA
ENSG00000260746	KIF18BP1	unprocessed_pseudogene	0	NA	NA	NA	NA
ENSG00000260747	RP11-421N8.1	processed_pseudogene	1.53625	-0.586329	-0.417821	0.676078	NA
ENSG00000260750	RP11-482M8.1	lincRNA	0.29255	-0.167694	-0.0549077	0.956212	NA
ENSG00000260751	CTD-2196E14.6	sense_intronic	1.17382	-0.258638	-0.180298	0.856918	NA
ENSG00000260755	RP11-403P17.3	lincRNA	0	NA	NA	NA	NA
ENSG00000260756	RP11-609N14.1	lincRNA	0	NA	NA	NA	NA
ENSG00000260757	RP11-120K18.2	sense_overlapping	0.233624	0.325163	0.105469	0.916003	NA
ENSG00000260759	RP11-677O4.2	lincRNA	0	NA	NA	NA	NA
ENSG00000260760	PWRN3	lincRNA	0	NA	NA	NA	NA
ENSG00000260761	RP11-184E9.2	lincRNA	0	NA	NA	NA	NA
ENSG00000260762	ACSM5P1	unprocessed_pseudogene	0	NA	NA	NA	NA
ENSG00000260763	RP11-445O3.3	lincRNA	0	NA	NA	NA	NA
ENSG00000260764	RP11-475D10.5	processed_pseudogene	0	NA	NA	NA	NA
ENSG00000260765	CES1P2	unprocessed_pseudogene	0	NA	NA	NA	NA
ENSG00000260769	RP11-491F9.5	lincRNA	0	NA	NA	NA	NA
ENSG00000260771	RP1-39J2.1	lincRNA	0	NA	NA	NA	NA
ENSG00000260773	RP11-352G18.2	antisense	0	NA	NA	NA	NA
ENSG00000260774	CTD-2083E4.4	processed_transcript	1.51445	-0.328693	-0.267736	0.788903	NA
ENSG00000260776	RP11-114H24.2	transcribed_unprocessed_pseudogene	0	NA	NA	NA	NA
ENSG00000260777	CTD-2008P7.1	lincRNA	0.0782103	0.747511	0.2424	0.808471	NA
ENSG00000260778	RP11-304L19.13	lincRNA	7.51252	-0.776536	-1.35102	0.17669	NA
ENSG00000260779	RP11-856M7.1	antisense	0	NA	NA	NA	NA
ENSG00000260780	RP11-580I1.1	lincRNA	0	NA	NA	NA	NA
ENSG00000260781	ARHGAP23P1	transcribed_unprocessed_pseudogene	0	NA	NA	NA	NA
ENSG00000260782	RP11-480G7.2	processed_pseudogene	0	NA	NA	NA	NA
ENSG00000260784	AC026150.6	unprocessed_pseudogene	3.77235	-0.33853	-0.40503	0.685456	NA
ENSG00000260785	CASC17	lincRNA	0	NA	NA	NA	NA
ENSG00000260786	RP11-112L7.1	lincRNA	0	NA	NA	NA	NA
ENSG00000260788	RP11-298D21.1	antisense	0.218294	-0.432681	-0.140444	0.888309	NA
ENSG00000260790	RP11-21M24.2	antisense	0	NA	NA	NA	NA
ENSG00000260792	RP11-982M15.8	lincRNA	7.37642	0.210984	0.350276	0.726132	NA
ENSG00000260795	RP11-107C10.1	processed_pseudogene	0	NA	NA	NA	NA
ENSG00000260796	RP11-1348G14.5	antisense	0	NA	NA	NA	NA
ENSG00000260797	CTD-2336H13.1	processed_pseudogene	0	NA	NA	NA	NA
ENSG00000260798	RP11-354M1.2	antisense	0	NA	NA	NA	NA
ENSG00000260799	KRT8P50	processed_pseudogene	0.87485	0.226681	0.11024	0.912219	NA
ENSG00000260802	LINC00890	protein_coding	0	NA	NA	NA	NA
ENSG00000260805	RP11-61J19.5	lincRNA	10.1378	-0.622695	-1.30789	0.190909	NA
ENSG00000260806	RP11-872J21.3	antisense	4.70772	-1.08388	-1.5583	0.119161	NA
ENSG00000260808	CTD-2007L18.5	lincRNA	0.138436	-0.176835	-0.0576538	0.954024	NA
ENSG00000260809	VPS35P1	unprocessed_pseudogene	0	NA	NA	NA	NA
ENSG00000260810	CTD-2547L24.4	lincRNA	3.81827	-0.441599	-0.533503	0.593685	NA
ENSG00000260811	OR4C45	polymorphic_pseudogene	0	NA	NA	NA	NA
ENSG00000260812	RARRES2P7	processed_pseudogene	0	NA	NA	NA	NA
ENSG00000260814	RP11-107F6.3	lincRNA	0	NA	NA	NA	NA
ENSG00000260815	RP11-24M17.3	processed_pseudogene	0	NA	NA	NA	NA
ENSG00000260816	RP11-319G9.3	sense_intronic	0.509248	-0.48986	-0.177425	0.859174	NA
ENSG00000260817	RP11-382N13.4	processed_pseudogene	0	NA	NA	NA	NA
ENSG00000260818	UNGP1	processed_pseudogene	0	NA	NA	NA	NA
ENSG00000260823	RP11-249C24.10	lincRNA	0	NA	NA	NA	NA
ENSG00000260827	RP11-1437A8.4	lincRNA	0	NA	NA	NA	NA
ENSG00000260828	HMGB3P32	processed_pseudogene	6.7675	-0.608807	-1.13349	0.257007	NA
ENSG00000260830	RP11-524O1.4	antisense	0.520582	-0.724375	-0.237923	0.811941	NA
ENSG00000260832	CTD-3253I12.1	antisense	0	NA	NA	NA	NA
ENSG00000260834	RP11-256I9.2	lincRNA	0.450405	-0.7272	-0.293023	0.769505	NA
ENSG00000260835	RP11-468I15.1	sense_intronic	0	NA	NA	NA	NA
ENSG00000260836	RP11-152F13.10	protein_coding	0.601243	1.35874	0.450301	0.652493	NA
ENSG00000260838	RP11-531A24.3	lincRNA	0	NA	NA	NA	NA
ENSG00000260840	LINC01964	lincRNA	0	NA	NA	NA	NA
ENSG00000260844	RP11-578F21.9	processed_pseudogene	0	NA	NA	NA	NA
ENSG00000260845	RP11-586K12.4	lincRNA	0	NA	NA	NA	NA
ENSG00000260846	FRG2HP	unprocessed_pseudogene	0	NA	NA	NA	NA
ENSG00000260847	RP11-17M15.1	lincRNA	0	NA	NA	NA	NA
ENSG00000260848	CTD-2009A10.1	lincRNA	0	NA	NA	NA	NA
ENSG00000260850	RP11-437L7.1	lincRNA	0	NA	NA	NA	NA
ENSG00000260851	RP11-403P17.5	protein_coding	1.60118	0.343855	0.148959	0.881586	NA
ENSG00000260852	FBXL19-AS1	antisense	10.5237	0.0999647	0.23865	0.811377	NA
ENSG00000260853	RP11-264B17.2	antisense	0	NA	NA	NA	NA
ENSG00000260854	LINC02184	lincRNA	0	NA	NA	NA	NA
ENSG00000260855	RP11-439E19.10	antisense	1.24192	0.257718	0.173242	0.862462	NA
ENSG00000260857	RP11-80F22.15	lincRNA	0	NA	NA	NA	NA
ENSG00000260858	RP11-558A11.1	lincRNA	0	NA	NA	NA	NA
ENSG00000260859	RP11-254F19.2	sense_intronic	0.25192	0.351638	0.114019	0.909222	NA
ENSG00000260860	RP11-615I2.3	processed_pseudogene	0	NA	NA	NA	NA
ENSG00000260862	RP11-22H5.2	sense_intronic	0	NA	NA	NA	NA
ENSG00000260863	CYP2C60P	unprocessed_pseudogene	0	NA	NA	NA	NA
ENSG00000260864	ABHD17AP7	unprocessed_pseudogene	0	NA	NA	NA	NA
ENSG00000260865	CTA-331F8.1	transcribed_processed_pseudogene	0	NA	NA	NA	NA
ENSG00000260866	RP11-626K17.5	unprocessed_pseudogene	0	NA	NA	NA	NA
ENSG00000260867	RP11-459F6.1	antisense	0	NA	NA	NA	NA
ENSG00000260868	LINC01960	lincRNA	5.92858	0.0234637	0.0290503	0.976824	NA
ENSG00000260869	AC002310.13	protein_coding	3.02001	0.601488	0.198571	0.842598	NA
ENSG00000260870	NDUFB10P1	processed_pseudogene	0	NA	NA	NA	NA
ENSG00000260871	CTD-2373J6.1	sense_overlapping	0.340257	0.0748568	0.0244758	0.980473	NA
ENSG00000260874	RP11-715J22.4	lincRNA	1.60436	-0.865109	-0.640794	0.521657	NA
ENSG00000260876	LINC01229	lincRNA	0.891069	0.545339	0.260894	0.794174	NA
ENSG00000260877	RP11-211G23.2	lincRNA	1.78338	1.29522	1.08642	0.277294	NA
ENSG00000260878	RP11-320H14.1	sense_overlapping	0	NA	NA	NA	NA
ENSG00000260879	RP11-483I13.5	antisense	7.30793	0.279194	0.463528	0.642986	NA
ENSG00000260880	HCCAT5	lincRNA	0	NA	NA	NA	NA
ENSG00000260882	RP11-10K17.3	processed_pseudogene	0	NA	NA	NA	NA
ENSG00000260883	VN1R65P	unitary_pseudogene	0	NA	NA	NA	NA
ENSG00000260884	AC009120.5	lincRNA	0.082599	-0.197761	-0.0642965	0.948734	NA
ENSG00000260886	TAT-AS1	antisense	0.47482	1.02255	0.367144	0.713512	NA
ENSG00000260887	CASC22	lincRNA	0	NA	NA	NA	NA
ENSG00000260889	CKBP1	processed_pseudogene	0	NA	NA	NA	NA
ENSG00000260891	RP11-96D1.5	antisense	0	NA	NA	NA	NA
ENSG00000260892	CTD-2026K11.1	antisense	0.109778	-0.176218	-0.0573208	0.95429	NA
ENSG00000260894	CTD-2012K14.4	antisense	0	NA	NA	NA	NA
ENSG00000260895	RP11-554A11.7	lincRNA	0	NA	NA	NA	NA
ENSG00000260896	LINC02170	lincRNA	1.43135	0.336085	0.257168	0.797049	NA
ENSG00000260897	DNM1P30	unprocessed_pseudogene	0	NA	NA	NA	NA
ENSG00000260898	ADPGK-AS1	antisense	3.8046	-0.408694	-0.517268	0.604969	NA
ENSG00000260899	RP11-2C24.4	processed_transcript	11.2479	-0.819141	-1.28097	0.200205	NA
ENSG00000260900	RP11-19N8.3	processed_pseudogene	0	NA	NA	NA	NA
ENSG00000260902	LINC02011	lincRNA	0	NA	NA	NA	NA
ENSG00000260905	RP11-105C19.1	lincRNA	1.40643	0.627567	0.539209	0.589742	NA
ENSG00000260907	AC008088.4	lincRNA	0.187032	-0.106182	-0.0345019	0.972477	NA
ENSG00000260908	CTB-134H23.3	transcribed_unprocessed_pseudogene	0.367274	-0.568528	-0.18635	0.852171	NA
ENSG00000260909	RP11-93O14.1	unprocessed_pseudogene	0	NA	NA	NA	NA
ENSG00000260911	RP11-196G11.2	lincRNA	6.96766	0.119909	0.16571	0.868385	NA
ENSG00000260913	LINC01254	lincRNA	0	NA	NA	NA	NA
ENSG00000260918	RP11-731J8.2	sense_overlapping	0	NA	NA	NA	NA
ENSG00000260919	CTD-3154N5.1	antisense	0.140641	0.868584	0.282525	0.777541	NA
ENSG00000260921	RP11-989E6.8	lincRNA	0	NA	NA	NA	NA
ENSG00000260922	RP11-538I12.3	antisense	0.123408	0.363886	0.118041	0.906035	NA
ENSG00000260924	LINC01311	antisense	9.33403	-0.866691	-1.57407	0.115471	NA
ENSG00000260926	RP11-380D11.2	lincRNA	0	NA	NA	NA	NA
ENSG00000260927	RP11-459F6.3	antisense	0.793136	-0.940531	-0.545907	0.58513	NA
ENSG00000260928	SPCS2P1	processed_pseudogene	0	NA	NA	NA	NA
ENSG00000260930	LINC01416	lincRNA	0	NA	NA	NA	NA
ENSG00000260932	RP11-483P21.6	antisense	0	NA	NA	NA	NA
ENSG00000260933	RP11-164A6.1	processed_pseudogene	0	NA	NA	NA	NA
ENSG00000260934	CTA-363E6.7	antisense	0	NA	NA	NA	NA
ENSG00000260937	RP11-548M13.1	lincRNA	0	NA	NA	NA	NA
ENSG00000260939	RP11-467J12.3	processed_pseudogene	0	NA	NA	NA	NA
ENSG00000260940	RP4-575N6.5	sense_overlapping	3.8057	-0.545933	-0.679167	0.497032	NA
ENSG00000260941	LINC00622	sense_overlapping	4.16084	1.17739	1.5792	0.11429	NA
ENSG00000260944	FOXC2-AS1	antisense	0	NA	NA	NA	NA
ENSG00000260945	RP11-916L7.1	lincRNA	0	NA	NA	NA	NA
ENSG00000260947	RP11-384P7.7	lincRNA	6.38233	0.277496	0.505274	0.613367	NA
ENSG00000260948	RP11-552M11.8	sense_overlapping	9.77997	-0.615329	-1.35146	0.176549	NA
ENSG00000260949	KB-1836B5.1	sense_overlapping	0.167059	-0.5229	-0.170373	0.864717	NA
ENSG00000260951	RP5-978I12.1	lincRNA	0	NA	NA	NA	NA
ENSG00000260953	RP11-426C22.6	lincRNA	0	NA	NA	NA	NA
ENSG00000260954	LA16c-425C2.1	sense_intronic	0	NA	NA	NA	NA
ENSG00000260955	RP11-30L15.6	lincRNA	0.23168	0.35344	0.115229	0.908264	NA
ENSG00000260957	RP11-299H22.7	lincRNA	0	NA	NA	NA	NA
ENSG00000260958	RP11-488I20.8	lincRNA	0	NA	NA	NA	NA
ENSG00000260959	RP11-350A1.2	lincRNA	0	NA	NA	NA	NA
ENSG00000260962	LINC00557	lincRNA	0	NA	NA	NA	NA
ENSG00000260963	RP11-297L17.2	lincRNA	0	NA	NA	NA	NA
ENSG00000260965	RPL23AP91	processed_pseudogene	0	NA	NA	NA	NA
ENSG00000260966	RP11-690D19.3	sense_overlapping	9.21399	-0.395067	-0.843933	0.398707	NA
ENSG00000260967	RARRES2P5	processed_pseudogene	0	NA	NA	NA	NA
ENSG00000260969	RP11-190D6.2	antisense	0	NA	NA	NA	NA
ENSG00000260970	RP11-295D22.1	lincRNA	0	NA	NA	NA	NA
ENSG00000260971	RP11-504A18.1	lincRNA	0.158959	0.844075	0.274688	0.783556	NA
ENSG00000260972	RP1-58B11.1	lincRNA	0	NA	NA	NA	NA
ENSG00000260973	RP11-105C19.2	lincRNA	0	NA	NA	NA	NA
ENSG00000260974	RP11-586K12.8	antisense	0	NA	NA	NA	NA
ENSG00000260975	RP11-142G1.3	lincRNA	0	NA	NA	NA	NA
ENSG00000260976	LINC01633	lincRNA	0	NA	NA	NA	NA
ENSG00000260977	RP11-333I13.1	lincRNA	2.58409	-0.71064	-0.686392	0.492466	NA
ENSG00000260978	MKRN3-AS1	antisense	0	NA	NA	NA	NA
ENSG00000260981	RP11-315A16.1	lincRNA	0	NA	NA	NA	NA
ENSG00000260983	RP11-150D5.2	lincRNA	0	NA	NA	NA	NA
ENSG00000260984	FGFR3P5	unprocessed_pseudogene	0	NA	NA	NA	NA
ENSG00000260986	RP11-854K16.3	lincRNA	0.211207	0.743134	0.24212	0.808687	NA
ENSG00000260988	RP11-285A1.1	lincRNA	0.700742	-0.363101	-0.143564	0.885845	NA
ENSG00000260989	LA16c-395F10.2	antisense	0	NA	NA	NA	NA
ENSG00000260990	RP3-518E13.2	antisense	0	NA	NA	NA	NA
ENSG00000260991	RP11-616M22.9	unprocessed_pseudogene	0	NA	NA	NA	NA
ENSG00000260992	DOCK9-AS2	antisense	10.2057	-0.681666	-1.33818	0.180838	NA
ENSG00000260994	AGGF1P7	processed_pseudogene	0	NA	NA	NA	NA
ENSG00000260995	RP11-165H23.1	lincRNA	0	NA	NA	NA	NA
ENSG00000260996	RP13-122B23.8	sense_overlapping	0.062241	-0.0503824	-0.0163406	0.986963	NA
ENSG00000260999	RP11-521L9.1	lincRNA	0	NA	NA	NA	NA
ENSG00000261000	RP11-534L20.5	lincRNA	2.5368	-0.579001	-0.605772	0.544666	NA
ENSG00000261002	RP11-546B15.1	antisense	0	NA	NA	NA	NA
ENSG00000261003	RP1-140C12.2	sense_overlapping	0.0412995	-0.0388937	-0.0126185	0.989932	NA
ENSG00000261007	RP11-382N13.3	processed_pseudogene	0	NA	NA	NA	NA
ENSG00000261008	LINC01572	lincRNA	0.885038	-0.430144	-0.234049	0.814947	NA
ENSG00000261009	RP11-1437A8.5	lincRNA	0	NA	NA	NA	NA
ENSG00000261010	RARRES2P6	processed_pseudogene	0	NA	NA	NA	NA
ENSG00000261011	RP11-96C23.11	transcribed_unprocessed_pseudogene	0.56464	-0.774654	-0.253754	0.799685	NA
ENSG00000261012	RP11-116D2.1	lincRNA	0	NA	NA	NA	NA
ENSG00000261013	CTD-2050B12.1	lincRNA	0	NA	NA	NA	NA
ENSG00000261014	LINC02165	lincRNA	0	NA	NA	NA	NA
ENSG00000261017	RP11-3M1.3	processed_pseudogene	0	NA	NA	NA	NA
ENSG00000261018	LL09NC01-254D11.1	antisense	0	NA	NA	NA	NA
ENSG00000261019	RP11-111K18.2	lincRNA	1.04052	-1.20007	-0.723508	0.469368	NA
ENSG00000261020	RP11-744K17.1	lincRNA	0	NA	NA	NA	NA
ENSG00000261024	GS1-279B7.1	lincRNA	0	NA	NA	NA	NA
ENSG00000261025	RP11-84D1.2	lincRNA	0.0661501	0.754254	0.244544	0.806809	NA
ENSG00000261026	CTD-3247F14.2	sense_overlapping	0.0703205	0.734738	0.238339	0.811618	NA
ENSG00000261028	AC012322.1	lincRNA	0	NA	NA	NA	NA
ENSG00000261029	CTD-2588J6.2	lincRNA	0	NA	NA	NA	NA
ENSG00000261030	RP11-791M20.1	lincRNA	0.210303	-0.414944	-0.134756	0.892805	NA
ENSG00000261033	RP11-209D14.2	antisense	1.59454	-0.880682	-0.669194	0.503372	NA
ENSG00000261035	RP11-151E14.1	lincRNA	0	NA	NA	NA	NA
ENSG00000261036	RP11-574H6.1	lincRNA	0	NA	NA	NA	NA
ENSG00000261037	CTC-471C19.1	lincRNA	0.155414	-0.050771	-0.0164665	0.986862	NA
ENSG00000261038	RP1-149C7.1	lincRNA	0	NA	NA	NA	NA
ENSG00000261039	RP11-417E7.2	lincRNA	0	NA	NA	NA	NA
ENSG00000261040	WFDC21P	processed_transcript	7.62846	0.225123	0.402492	0.687322	NA
ENSG00000261041	RP11-536P16.4	unprocessed_pseudogene	0	NA	NA	NA	NA
ENSG00000261043	RP11-24M17.6	lincRNA	0.392073	0.213449	0.069612	0.944503	NA
ENSG00000261044	AP006547.3	antisense	0	NA	NA	NA	NA
ENSG00000261045	LINC02129	lincRNA	0	NA	NA	NA	NA
ENSG00000261046	C2orf69P1	processed_pseudogene	0	NA	NA	NA	NA
ENSG00000261047	AC137527.2	processed_pseudogene	0	NA	NA	NA	NA
ENSG00000261048	RP11-810K23.9	processed_pseudogene	0	NA	NA	NA	NA
ENSG00000261049	RP11-357N13.1	antisense	0	NA	NA	NA	NA
ENSG00000261051	RP11-274H2.5	sense_overlapping	0	NA	NA	NA	NA
ENSG00000261053	NAMPTP3	processed_pseudogene	0	NA	NA	NA	NA
ENSG00000261054	RP11-6O2.4	antisense	0.860303	0.254602	0.0831917	0.933699	NA
ENSG00000261055	RP11-195M16.3	lincRNA	8.93934	0.376235	0.74898	0.453869	NA
ENSG00000261056	RP11-454F8.2	transcribed_processed_pseudogene	0.384803	-0.837794	-0.278282	0.780796	NA
ENSG00000261057	LINC00555	antisense	0	NA	NA	NA	NA
ENSG00000261058	RP11-252E2.2	lincRNA	0	NA	NA	NA	NA
ENSG00000261060	RP11-545A16.4	sense_overlapping	0	NA	NA	NA	NA
ENSG00000261061	RP11-303E16.2	sense_intronic	4.21324	0.412381	0.609267	0.542348	NA
ENSG00000261063	RP11-538I12.2	antisense	0	NA	NA	NA	NA
ENSG00000261064	RP11-1000B6.3	lincRNA	6.50654	-0.792182	-1.22426	0.220854	NA
ENSG00000261065	RP11-74C13.4	antisense	0	NA	NA	NA	NA
ENSG00000261066	RP11-483K5.3	lincRNA	0	NA	NA	NA	NA
ENSG00000261068	RP11-7K24.3	lincRNA	0	NA	NA	NA	NA
ENSG00000261069	RP11-701H24.4	lincRNA	1.91479	1.78865	1.13531	0.256246	NA
ENSG00000261070	RP11-554A11.8	lincRNA	0	NA	NA	NA	NA
ENSG00000261071	RP1-223E5.4	antisense	1.46092	-1.10269	-0.662879	0.507408	NA
ENSG00000261072	RP11-5N19.3	processed_pseudogene	0	NA	NA	NA	NA
ENSG00000261075	LINC01195	lincRNA	0	NA	NA	NA	NA
ENSG00000261076	RP11-179B15.6	lincRNA	0	NA	NA	NA	NA
ENSG00000261077	RP11-553E24.1	processed_pseudogene	0	NA	NA	NA	NA
ENSG00000261078	RP11-481J2.1	antisense	0	NA	NA	NA	NA
ENSG00000261079	RP11-252A24.3	lincRNA	1.78085	-1.20333	-1.11741	0.263819	NA
ENSG00000261080	RP1-166H4.2	lincRNA	0	NA	NA	NA	NA
ENSG00000261081	RP11-1H8.1	unprocessed_pseudogene	0	NA	NA	NA	NA
ENSG00000261082	LINC01228	lincRNA	0.883968	1.5981	0.840343	0.400716	NA
ENSG00000261083	RP11-93I21.3	lincRNA	0	NA	NA	NA	NA
ENSG00000261084	PPP1R1AP2	processed_pseudogene	0	NA	NA	NA	NA
ENSG00000261089	CDC37P2	processed_pseudogene	0.394062	0.845464	0.275133	0.783214	NA
ENSG00000261090	RP11-20G6.2	lincRNA	0	NA	NA	NA	NA
ENSG00000261092	LINC02178	lincRNA	0	NA	NA	NA	NA
ENSG00000261093	CTD-3126B10.1	antisense	1.53191	-0.28435	-0.211382	0.83259	NA
ENSG00000261094	RP11-355O1.11	sense_overlapping	10.4191	-0.227652	-0.461768	0.644248	NA
ENSG00000261095	RP11-899L11.1	lincRNA	0	NA	NA	NA	NA
ENSG00000261096	RP11-690I21.2	sense_overlapping	2.40762	0.413329	0.4624	0.643795	NA
ENSG00000261097	LINC00563	lincRNA	3.40279	-0.369435	-0.466024	0.641198	NA
ENSG00000261101	RP4-545K15.5	sense_overlapping	1.45661	-1.8534	-1.19694	0.23133	NA
ENSG00000261102	ATP5J2P6	processed_pseudogene	0	NA	NA	NA	NA
ENSG00000261103	RP11-298D21.3	antisense	0	NA	NA	NA	NA
ENSG00000261104	RP11-734K21.5	lincRNA	0	NA	NA	NA	NA
ENSG00000261105	LMO7-AS1	antisense	0.200259	0.389384	0.126867	0.899046	NA
ENSG00000261108	RP11-586K12.5	processed_pseudogene	0	NA	NA	NA	NA
ENSG00000261111	RP11-96K14.1	processed_pseudogene	0	NA	NA	NA	NA
ENSG00000261113	RP11-141O15.1	antisense	0	NA	NA	NA	NA
ENSG00000261114	RP11-325K4.2	sense_intronic	4.7342	-0.385801	-0.480707	0.630725	NA
ENSG00000261115	TMEM178B	protein_coding	2.53362	-1.9405	-2.04797	0.0405629	NA
ENSG00000261116	RP3-523K23.2	sense_overlapping	0	NA	NA	NA	NA
ENSG00000261117	RP11-333O1.1	lincRNA	0	NA	NA	NA	NA
ENSG00000261118	RP11-104N10.1	antisense	1.39598	0.148123	0.0982317	0.921748	NA
ENSG00000261120	RP11-62H20.1	antisense	0	NA	NA	NA	NA
ENSG00000261121	RP11-496D24.2	lincRNA	0	NA	NA	NA	NA
ENSG00000261122	LINC02167	lincRNA	0	NA	NA	NA	NA
ENSG00000261123	RP11-304L19.3	sense_intronic	0.620855	-0.586177	-0.198335	0.842783	NA
ENSG00000261124	AC135050.5	antisense	0	NA	NA	NA	NA
ENSG00000261126	RBFADN	lincRNA	3.47732	0.242144	0.294982	0.768007	NA
ENSG00000261127	RP11-17M15.2	transcribed_processed_pseudogene	0	NA	NA	NA	NA
ENSG00000261129	RP11-361D14.2	lincRNA	0	NA	NA	NA	NA
ENSG00000261130	RP11-1021N1.1	protein_coding	0.384392	-0.219352	-0.0714804	0.943015	NA
ENSG00000261131	RP11-93O14.2	sense_intronic	0.0703205	0.734738	0.238339	0.811618	NA
ENSG00000261135	RP4-798A10.7	lincRNA	1.73258	-0.994774	-0.761592	0.446304	NA
ENSG00000261136	RP11-37C7.3	antisense	9.88954	0.606338	1.15655	0.247455	NA
ENSG00000261140	RP11-20I23.6	antisense	2.72778	-0.37356	-0.423061	0.672251	NA
ENSG00000261141	RP11-303E16.5	antisense	0	NA	NA	NA	NA
ENSG00000261143	ADAMTS7P3	transcribed_unprocessed_pseudogene	0.0626765	-0.0575045	-0.018647	0.985123	NA
ENSG00000261144	RP11-102D18.1	processed_pseudogene	0	NA	NA	NA	NA
ENSG00000261145	RP11-296I10.5	processed_pseudogene	0	NA	NA	NA	NA
ENSG00000261146	RP11-2A4.4	lincRNA	0	NA	NA	NA	NA
ENSG00000261147	RP11-697E2.6	protein_coding	3.69645	-1.58587	-1.60927	0.107558	NA
ENSG00000261151	RP11-332G1.1	processed_pseudogene	0	NA	NA	NA	NA
ENSG00000261153	RP11-104C4.2	processed_pseudogene	0.155414	-0.050771	-0.0164665	0.986862	NA
ENSG00000261154	LINC02131	lincRNA	0	NA	NA	NA	NA
ENSG00000261156	LINC01989	lincRNA	0	NA	NA	NA	NA
ENSG00000261158	CTD-2583P5.3	antisense	0.242925	0.860726	0.28096	0.778741	NA
ENSG00000261159	RP11-723O4.9	lincRNA	2.36909	-1.25041	-1.36071	0.173606	NA
ENSG00000261161	RP11-58A18.1	lincRNA	0	NA	NA	NA	NA
ENSG00000261166	RP11-775H9.3	lincRNA	0	NA	NA	NA	NA
ENSG00000261168	RP11-68I18.10	sense_overlapping	0.312936	-0.674514	-0.220552	0.825442	NA
ENSG00000261170	RP11-252A24.5	antisense	0	NA	NA	NA	NA
ENSG00000261172	RP11-356C4.5	lincRNA	0.158865	-0.762623	-0.248147	0.804021	NA
ENSG00000261173	RP11-169E6.1	antisense	0.673219	0.276511	0.0939803	0.925125	NA
ENSG00000261174	HMGB1P33	processed_pseudogene	0	NA	NA	NA	NA
ENSG00000261175	LINC02188	lincRNA	0	NA	NA	NA	NA
ENSG00000261176	RP11-2L4.1	lincRNA	0	NA	NA	NA	NA
ENSG00000261177	RP11-805I24.1	lincRNA	0	NA	NA	NA	NA
ENSG00000261178	RP11-90K18.1	unprocessed_pseudogene	0	NA	NA	NA	NA
ENSG00000261181	RP11-467M13.2	unprocessed_pseudogene	0	NA	NA	NA	NA
ENSG00000261182	RP11-201A3.1	lincRNA	0	NA	NA	NA	NA
ENSG00000261183	RP11-532F12.5	antisense	4.04152	-0.400011	-0.553798	0.579717	NA
ENSG00000261184	RP11-196O2.1	sense_overlapping	0	NA	NA	NA	NA
ENSG00000261186	LINC01238	antisense	2.83454	0.153374	0.163721	0.869951	NA
ENSG00000261187	RP11-1007O24.2	lincRNA	0.487088	0.157448	0.0646293	0.948469	NA
ENSG00000261188	CTA-445C9.14	antisense	8.93545	-1.35375	-2.79624	0.00517017	NA
ENSG00000261189	RP3-512B11.3	antisense	0.238439	0.859117	0.28013	0.779378	NA
ENSG00000261190	C16orf97	processed_transcript	0	NA	NA	NA	NA
ENSG00000261191	RP11-16L14.2	antisense	0	NA	NA	NA	NA
ENSG00000261192	RNF126P1	transcribed_processed_pseudogene	0.123899	-0.216087	-0.0704096	0.943868	NA
ENSG00000261193	RP11-863P13.5	lincRNA	0.34675	0.344373	0.112992	0.910037	NA
ENSG00000261194	LINC01898	lincRNA	0	NA	NA	NA	NA
ENSG00000261195	CTD-2380F24.1	antisense	0	NA	NA	NA	NA
ENSG00000261196	CYP4A43P	unprocessed_pseudogene	0	NA	NA	NA	NA
ENSG00000261197	RP11-598D12.2	processed_pseudogene	0	NA	NA	NA	NA
ENSG00000261198	RP11-26O3.1	antisense	0	NA	NA	NA	NA
ENSG00000261199	UBE2FP2	processed_pseudogene	0	NA	NA	NA	NA
ENSG00000261200	RP11-989E6.10	lincRNA	0.390198	-0.95145	-0.31082	0.755938	NA
ENSG00000261202	RP3-496C20.1	antisense	0.742392	1.60134	0.573324	0.566425	NA
ENSG00000261203	RP11-347C12.8	unprocessed_pseudogene	0.24937	0.353069	0.115262	0.908237	NA
ENSG00000261204	AC004449.6	lincRNA	0	NA	NA	NA	NA
ENSG00000261205	NIFKP4	processed_pseudogene	0	NA	NA	NA	NA
ENSG00000261206	LINC00561	lincRNA	0	NA	NA	NA	NA
ENSG00000261207	LA16c-361A3.3	antisense	0	NA	NA	NA	NA
ENSG00000261208	RP11-452D12.1	processed_pseudogene	1.10593	-0.997082	-0.662575	0.507603	NA
ENSG00000261209	SULT1C2P2	unprocessed_pseudogene	0	NA	NA	NA	NA
ENSG00000261210	CLEC19A	protein_coding	0	NA	NA	NA	NA
ENSG00000261211	RP1-80N2.3	lincRNA	2.86615	0.436138	0.4853	0.627463	NA
ENSG00000261212	RP3-507I15.2	lincRNA	0	NA	NA	NA	NA
ENSG00000261213	RP11-510C10.4	lincRNA	0	NA	NA	NA	NA
ENSG00000261215	RP11-195F19.30	processed_transcript	1.61134	-1.5383	-1.15901	0.246454	NA
ENSG00000261216	RP11-166B2.5	antisense	0	NA	NA	NA	NA
ENSG00000261217	BCAP31P1	unprocessed_pseudogene	0	NA	NA	NA	NA
ENSG00000261219	RP11-344A16.2	lincRNA	0.062241	-0.0503824	-0.0163406	0.986963	NA
ENSG00000261226	RP11-830F9.7	sense_intronic	12.5892	0.0405962	0.0643066	0.948726	NA
ENSG00000261227	AC140912.1	lincRNA	0	NA	NA	NA	NA
ENSG00000261229	RP11-38G5.4	lincRNA	2.73791	-1.20392	-1.27792	0.201276	NA
ENSG00000261231	LINC02133	lincRNA	0	NA	NA	NA	NA
ENSG00000261232	RP11-331H13.1	processed_pseudogene	0	NA	NA	NA	NA
ENSG00000261233	ABCD1P3	unprocessed_pseudogene	0	NA	NA	NA	NA
ENSG00000261234	RP11-356O24.1	processed_pseudogene	0	NA	NA	NA	NA
ENSG00000261235	RP11-510J16.5	antisense	2.38504	0.18148	0.159902	0.872959	NA
ENSG00000261238	AC009166.5	antisense	0	NA	NA	NA	NA
ENSG00000261239	ANKRD26P1	transcribed_unprocessed_pseudogene	0.929464	-0.123041	-0.0413429	0.967023	NA
ENSG00000261240	RP11-304L19.4	antisense	0	NA	NA	NA	NA
ENSG00000261241	LINC02128	lincRNA	0.348019	1.15544	0.376393	0.706625	NA
ENSG00000261242	CTD-2302E22.4	antisense	0.513137	-1.22031	-0.4506	0.652278	NA
ENSG00000261243	RP11-517C16.4	antisense	0	NA	NA	NA	NA
ENSG00000261244	RP11-114H24.7	lincRNA	0	NA	NA	NA	NA
ENSG00000261245	RP11-120K18.3	unprocessed_pseudogene	0	NA	NA	NA	NA
ENSG00000261247	GOLGA8T	protein_coding	5.59096	1.42589	1.43908	0.150128	NA
ENSG00000261248	AC009120.10	lincRNA	0	NA	NA	NA	NA
ENSG00000261249	LINC01751	lincRNA	0	NA	NA	NA	NA
ENSG00000261250	RP11-545A16.1	antisense	0	NA	NA	NA	NA
ENSG00000261251	RP3-388M5.9	antisense	1.74749	0.212155	0.188784	0.850262	NA
ENSG00000261257	RP11-673E11.2	lincRNA	0	NA	NA	NA	NA
ENSG00000261259	RP11-19N8.2	transcribed_processed_pseudogene	0	NA	NA	NA	NA
ENSG00000261260	CTD-2520I13.1	lincRNA	0	NA	NA	NA	NA
ENSG00000261261	RP11-297L17.4	lincRNA	0	NA	NA	NA	NA
ENSG00000261263	RP11-586K12.13	transcribed_processed_pseudogene	0	NA	NA	NA	NA
ENSG00000261265	CTD-2515H24.4	lincRNA	0	NA	NA	NA	NA
ENSG00000261266	CTD-2196E14.5	antisense	0	NA	NA	NA	NA
ENSG00000261267	RP11-44I10.3	antisense	0	NA	NA	NA	NA
ENSG00000261268	RP11-308D13.3	lincRNA	0.49281	0.333955	0.109251	0.913004	NA
ENSG00000261270	RP11-325K4.3	sense_intronic	2.27387	1.08011	1.02028	0.307594	NA
ENSG00000261272	MUC22	protein_coding	0.155414	-0.050771	-0.0164665	0.986862	NA
ENSG00000261273	LA16c-444G7.1	lincRNA	0	NA	NA	NA	NA
ENSG00000261274	TP53TG3GP	processed_pseudogene	0	NA	NA	NA	NA
ENSG00000261275	RP11-760D2.11	lincRNA	0	NA	NA	NA	NA
ENSG00000261276	RP11-554A11.5	antisense	0	NA	NA	NA	NA
ENSG00000261277	OR4H6P	transcribed_unprocessed_pseudogene	0	NA	NA	NA	NA
ENSG00000261278	RP11-430C1.2	processed_pseudogene	0	NA	NA	NA	NA
ENSG00000261279	ULK4P1	transcribed_unprocessed_pseudogene	3.29876	0.394474	0.323991	0.745944	NA
ENSG00000261281	RP11-361M10.4	transcribed_processed_pseudogene	0	NA	NA	NA	NA
ENSG00000261282	SOD1P2	processed_pseudogene	0	NA	NA	NA	NA
ENSG00000261284	RBM22P13	processed_pseudogene	0	NA	NA	NA	NA
ENSG00000261285	RP11-481E4.2	lincRNA	0	NA	NA	NA	NA
ENSG00000261286	RP11-517C16.2	antisense	7.05532	-0.399315	-0.680343	0.496287	NA
ENSG00000261288	RP11-20I23.11	sense_intronic	0	NA	NA	NA	NA
ENSG00000261289	RP11-170L3.5	processed_pseudogene	0	NA	NA	NA	NA
ENSG00000261290	CYP4A44P	unprocessed_pseudogene	0	NA	NA	NA	NA
ENSG00000261291	RP11-295M3.2	sense_intronic	0	NA	NA	NA	NA
ENSG00000261292	RP11-389G6.3	lincRNA	0	NA	NA	NA	NA
ENSG00000261293	RP11-276H1.2	antisense	0	NA	NA	NA	NA
ENSG00000261294	RP11-616M22.3	antisense	0.0922906	-0.161259	-0.0524708	0.958154	NA
ENSG00000261296	RP11-299H22.6	lincRNA	0	NA	NA	NA	NA
ENSG00000261298	RP11-309M7.1	lincRNA	0	NA	NA	NA	NA
ENSG00000261299	C2orf69P3	processed_pseudogene	0	NA	NA	NA	NA
ENSG00000261302	RP11-343H19.1	antisense	0.219691	1.27192	0.413854	0.678981	NA
ENSG00000261303	RP11-160C18.2	transcribed_unprocessed_pseudogene	0	NA	NA	NA	NA
ENSG00000261304	CTD-2125J1.1	lincRNA	0	NA	NA	NA	NA
ENSG00000261305	RP4-584D14.7	sense_overlapping	1.0308	0.445226	0.292923	0.769581	NA
ENSG00000261307	RP11-157P23.2	lincRNA	0	NA	NA	NA	NA
ENSG00000261310	RP11-354I13.1	lincRNA	0	NA	NA	NA	NA
ENSG00000261312	AC002550.5	antisense	0.263181	1.12155	0.364062	0.715812	NA
ENSG00000261313	RP11-2C15.1	lincRNA	0	NA	NA	NA	NA
ENSG00000261314	RP11-359E8.5	sense_overlapping	0.054889	-0.0446644	-0.0144884	0.98844	NA
ENSG00000261315	LARP4P	transcribed_processed_pseudogene	0	NA	NA	NA	NA
ENSG00000261316	LINC01834	lincRNA	0	NA	NA	NA	NA
ENSG00000261317	RP11-566K11.5	antisense	1.38697	-0.213982	-0.13392	0.893466	NA
ENSG00000261318	RP11-653J6.1	antisense	0.188029	-0.144036	-0.0469793	0.96253	NA
ENSG00000261319	LINC02152	lincRNA	0	NA	NA	NA	NA
ENSG00000261320	RP11-297D21.2	lincRNA	0	NA	NA	NA	NA
ENSG00000261325	LINC02192	lincRNA	0	NA	NA	NA	NA
ENSG00000261327	RP11-863P13.3	lincRNA	5.15659	0.0592296	0.0900875	0.928218	NA
ENSG00000261329	CTD-2049O4.1	antisense	0	NA	NA	NA	NA
ENSG00000261330	RP11-281J9.1	processed_pseudogene	0	NA	NA	NA	NA
ENSG00000261332	RP11-297C4.1	antisense	0.187612	1.27711	0.41547	0.677798	NA
ENSG00000261333	CD24P2	processed_pseudogene	0	NA	NA	NA	NA
ENSG00000261334	RP11-65J3.14	lincRNA	0.1323	0.799664	0.260425	0.794536	NA
ENSG00000261335	RP11-318A15.2	antisense	3.24171	-0.555339	-0.69682	0.485915	NA
ENSG00000261336	EIF4BP5	processed_pseudogene	0.201317	1.27759	0.415556	0.677735	NA
ENSG00000261340	LINC01616	lincRNA	0	NA	NA	NA	NA
ENSG00000261341	CTD-2568A17.1	protein_coding	0.705851	0.148055	0.0592825	0.952727	NA
ENSG00000261342	AC006538.1	sense_intronic	8.03837	-0.8946	-1.75526	0.0792143	NA
ENSG00000261346	RP11-297C4.2	antisense	0	NA	NA	NA	NA
ENSG00000261347	AP000439.5	lincRNA	0	NA	NA	NA	NA
ENSG00000261348	LINC02136	lincRNA	0.227343	-0.626291	-0.204129	0.838252	NA
ENSG00000261349	RP3-465N24.5	unprocessed_pseudogene	5.90204	0.44481	0.581959	0.560594	NA
ENSG00000261350	RP11-80F22.14	lincRNA	0	NA	NA	NA	NA
ENSG00000261353	CTA-14H9.5	lincRNA	7.00473	-1.07724	-1.63328	0.102409	NA
ENSG00000261356	RP11-46D6.5	processed_pseudogene	0	NA	NA	NA	NA
ENSG00000261357	RP11-626G11.1	lincRNA	0	NA	NA	NA	NA
ENSG00000261360	CTD-2165H16.4	antisense	4.40445	-0.854877	-1.07845	0.280835	NA
ENSG00000261362	RP11-467M13.3	processed_pseudogene	0	NA	NA	NA	NA
ENSG00000261363	RP11-134D3.2	lincRNA	0	NA	NA	NA	NA
ENSG00000261364	RP11-59E19.4	lincRNA	0	NA	NA	NA	NA
ENSG00000261365	RP11-483E23.5	unprocessed_pseudogene	0	NA	NA	NA	NA
ENSG00000261366	MANEA-AS1	antisense	5.22886	-1.10944	-1.55286	0.120456	NA
ENSG00000261367	RP11-455F5.4	antisense	0.952166	-0.180194	-0.0811163	0.935349	NA
ENSG00000261368	RP11-96B5.4	lincRNA	0	NA	NA	NA	NA
ENSG00000261369	RP11-474B12.1	antisense	0	NA	NA	NA	NA
ENSG00000261373	VPS9D1-AS1	antisense	11.4425	-0.73327	-1.63472	0.102108	NA
ENSG00000261375	RP11-632K20.6	unprocessed_pseudogene	0.323803	0.329466	0.108072	0.913938	NA
ENSG00000261376	RP11-525K10.2	lincRNA	0	NA	NA	NA	NA
ENSG00000261379	RP11-395N3.1	sense_intronic	0.249603	-0.613443	-0.199976	0.8415	NA
ENSG00000261382	RP11-461L18.1	lincRNA	0	NA	NA	NA	NA
ENSG00000261384	RP11-60L3.2	sense_intronic	0	NA	NA	NA	NA
ENSG00000261385	RP11-388M20.2	antisense	0.0628798	-0.0654242	-0.0212109	0.983077	NA
ENSG00000261386	CTD-2012K14.6	lincRNA	1.33257	0.473149	0.314077	0.753462	NA
ENSG00000261390	MAFTRR	lincRNA	0.351234	-1.21188	-0.396508	0.69173	NA
ENSG00000261391	RP11-586K12.7	processed_pseudogene	0	NA	NA	NA	NA
ENSG00000261392	RP11-473I1.6	lincRNA	0	NA	NA	NA	NA
ENSG00000261393	RP11-21B23.1	antisense	0.062241	-0.0503824	-0.0163406	0.986963	NA
ENSG00000261394	RP11-165M1.3	antisense	0	NA	NA	NA	NA
ENSG00000261395	HSPE1P5	transcribed_processed_pseudogene	0	NA	NA	NA	NA
ENSG00000261396	CTD-2012K14.2	antisense	0.10745	0.348248	0.113436	0.909685	NA
ENSG00000261397	LINC01177	lincRNA	0	NA	NA	NA	NA
ENSG00000261398	RP11-244B22.6	lincRNA	0	NA	NA	NA	NA
ENSG00000261399	LA16c-329F2.1	antisense	0.0461453	-0.0487785	-0.0158211	0.987377	NA
ENSG00000261400	AC011525.2	lincRNA	0	NA	NA	NA	NA
ENSG00000261401	RP11-578F21.3	unprocessed_pseudogene	0	NA	NA	NA	NA
ENSG00000261402	RP11-378I6.1	lincRNA	0	NA	NA	NA	NA
ENSG00000261403	RP11-114H24.3	lincRNA	0	NA	NA	NA	NA
ENSG00000261404	AC009120.4	lincRNA	0	NA	NA	NA	NA
ENSG00000261405	RP11-23E10.4	transcribed_unprocessed_pseudogene	0	NA	NA	NA	NA
ENSG00000261407	RP11-326A19.3	antisense	0.443535	0.744472	0.260056	0.794821	NA
ENSG00000261409	RP6-24A23.7	sense_overlapping	0	NA	NA	NA	NA
ENSG00000261410	RP11-543N12.1	antisense	0	NA	NA	NA	NA
ENSG00000261411	RP11-268G13.1	lincRNA	0	NA	NA	NA	NA
ENSG00000261418	RP11-529J17.3	unprocessed_pseudogene	0.791871	-0.300837	-0.0990157	0.921126	NA
ENSG00000261419	RP11-57A19.4	unprocessed_pseudogene	0	NA	NA	NA	NA
ENSG00000261420	RP1-168L15.5	antisense	0.513362	-1.06604	-0.504011	0.614254	NA
ENSG00000261421	RP11-22D3.1	lincRNA	0	NA	NA	NA	NA
ENSG00000261423	RP11-1007O24.3	lincRNA	11.385	0.0216023	0.0500135	0.960112	NA
ENSG00000261424	ATP5F1P7	processed_pseudogene	0	NA	NA	NA	NA
ENSG00000261426	AC144833.1	sense_intronic	0	NA	NA	NA	NA
ENSG00000261427	CTD-2349B8.1	protein_coding	0.216145	0.339035	0.10993	0.912465	NA
ENSG00000261428	RP11-16P6.1	antisense	6.08915	-0.94271	-1.50389	0.132609	NA
ENSG00000261429	DPPA2P4	processed_pseudogene	0	NA	NA	NA	NA
ENSG00000261430	LA16c-390E6.3	sense_intronic	0.0922906	-0.161259	-0.0524708	0.958154	NA
ENSG00000261431	RP4-616B8.4	antisense	0.0607312	0.743111	0.241	0.809555	NA
ENSG00000261432	LINC01613	lincRNA	0	NA	NA	NA	NA
ENSG00000261433	CTC-297N7.1	lincRNA	0.380077	0.297899	0.09761	0.922242	NA
ENSG00000261434	CTD-2083E4.7	sense_overlapping	0.251385	-0.143177	-0.0467107	0.962744	NA
ENSG00000261435	RP13-126P21.2	lincRNA	1.11918	2.07256	0.961673	0.336214	NA
ENSG00000261436	RP11-354I13.2	lincRNA	0	NA	NA	NA	NA
ENSG00000261437	RP11-22C11.2	antisense	0	NA	NA	NA	NA
ENSG00000261439	DKFZP434H168	antisense	0.197031	0.741093	0.240359	0.810052	NA
ENSG00000261440	DUX4L45	processed_pseudogene	0	NA	NA	NA	NA
ENSG00000261441	RP11-217B1.2	antisense	3.20564	-0.32751	-0.408521	0.682891	NA
ENSG00000261442	RP11-709D24.6	antisense	0	NA	NA	NA	NA
ENSG00000261444	RP11-347C12.9	unprocessed_pseudogene	0.513152	0.0926827	0.033914	0.972946	NA
ENSG00000261445	RP11-80F22.4	lincRNA	0	NA	NA	NA	NA
ENSG00000261446	LINC00559	lincRNA	0	NA	NA	NA	NA
ENSG00000261447	RP11-109D9.4	lincRNA	0	NA	NA	NA	NA
ENSG00000261448	CTD-2576D5.4	antisense	7.05622	0.87175	1.5128	0.130331	NA
ENSG00000261449	RP11-589C21.5	antisense	0.166925	-0.0668477	-0.0217215	0.98267	NA
ENSG00000261451	RP11-981G7.1	sense_overlapping	1.96202	0.368187	0.290556	0.771391	NA
ENSG00000261453	LINC01735	lincRNA	0	NA	NA	NA	NA
ENSG00000261456	TUBB8	protein_coding	1.93254	0.184024	0.0971805	0.922583	NA
ENSG00000261457	AC002519.6	transcribed_processed_pseudogene	0.0461453	-0.0487785	-0.0158211	0.987377	NA
ENSG00000261458	RP11-787D11.1	unprocessed_pseudogene	0	NA	NA	NA	NA
ENSG00000261460	RP11-106M3.3	antisense	0.148531	1.1104	0.360561	0.718428	NA
ENSG00000261461	UBE2MP1	processed_pseudogene	1.07489	0.0151255	0.0104535	0.991659	NA
ENSG00000261462	CTA-254O6.1	lincRNA	0	NA	NA	NA	NA
ENSG00000261465	RP11-626G11.5	antisense	0.156421	0.822837	0.267876	0.788795	NA
ENSG00000261466	RP11-23E10.2	lincRNA	0	NA	NA	NA	NA
ENSG00000261467	RP11-731K22.1	lincRNA	0.155414	-0.050771	-0.0164665	0.986862	NA
ENSG00000261469	RP11-96D1.6	sense_intronic	0	NA	NA	NA	NA
ENSG00000261470	RP11-152O14.4	antisense	0	NA	NA	NA	NA
ENSG00000261472	RP11-467I17.1	lincRNA	0	NA	NA	NA	NA
ENSG00000261474	RP11-452L6.1	lincRNA	1.70014	-2.48035	-1.95081	0.0510791	NA
ENSG00000261475	LINC02190	lincRNA	0	NA	NA	NA	NA
ENSG00000261476	RP11-77K12.3	sense_intronic	0.257455	0.0917812	0.0299616	0.976098	NA
ENSG00000261478	RP11-429B14.4	lincRNA	0	NA	NA	NA	NA
ENSG00000261480	GOLGA8M	lincRNA	0.0628798	-0.0654242	-0.0212109	0.983077	NA
ENSG00000261481	RP11-77H9.6	antisense	0.47611	-0.198582	-0.0651467	0.948057	NA
ENSG00000261482	RP11-673P17.2	antisense	0	NA	NA	NA	NA
ENSG00000261486	RARRES2P9	processed_pseudogene	0	NA	NA	NA	NA
ENSG00000261488	RP11-757F18.5	antisense	0.678419	2.09432	0.825613	0.409023	NA
ENSG00000261489	CTD-2515H24.3	lincRNA	0	NA	NA	NA	NA
ENSG00000261491	DNM1P31	unprocessed_pseudogene	0.587704	0.324055	0.106242	0.91539	NA
ENSG00000261497	RP11-483E23.3	unprocessed_pseudogene	0	NA	NA	NA	NA
ENSG00000261498	LINC00566	lincRNA	0	NA	NA	NA	NA
ENSG00000261499	CH17-260O16.1	unprocessed_pseudogene	11.3479	1.41466	2.14265	0.032141	NA
ENSG00000261501	RP11-63B13.1	lincRNA	0	NA	NA	NA	NA
ENSG00000261502	RP11-96H17.1	processed_transcript	0	NA	NA	NA	NA
ENSG00000261504	LINC01686	lincRNA	2.06239	0.519285	0.407382	0.683727	NA
ENSG00000261505	LA16c-358B7.3	antisense	0.0661501	0.754254	0.244544	0.806809	NA
ENSG00000261507	RP11-1437A8.6	lincRNA	0	NA	NA	NA	NA
ENSG00000261509	TP53TG3B	protein_coding	0.133099	0.346812	0.112968	0.910056	NA
ENSG00000261511	CYP3A137P	unprocessed_pseudogene	0	NA	NA	NA	NA
ENSG00000261513	RP11-432I5.8	antisense	1.38196	1.3352	0.916373	0.359471	NA
ENSG00000261514	LINC01976	lincRNA	0.246214	0.922512	0.30092	0.763475	NA
ENSG00000261515	VN1R70P	processed_pseudogene	0	NA	NA	NA	NA
ENSG00000261517	LINC00558	lincRNA	0	NA	NA	NA	NA
ENSG00000261519	RP11-403P17.4	lincRNA	0.250677	-0.940173	-0.306383	0.759313	NA
ENSG00000261520	DLGAP1-AS5	antisense	0	NA	NA	NA	NA
ENSG00000261522	RP11-407P15.1	transcribed_unprocessed_pseudogene	0.054889	-0.0446644	-0.0144884	0.98844	NA
ENSG00000261523	RP11-82O18.2	antisense	0	NA	NA	NA	NA
ENSG00000261524	ABCB10P3	processed_pseudogene	0	NA	NA	NA	NA
ENSG00000261527	RP11-343C2.10	processed_pseudogene	0	NA	NA	NA	NA
ENSG00000261528	AC002400.1	processed_pseudogene	0	NA	NA	NA	NA
ENSG00000261529	RP13-487P22.1	sense_intronic	0	NA	NA	NA	NA
ENSG00000261532	RP11-304L19.8	lincRNA	0.054889	-0.0446644	-0.0144884	0.98844	NA
ENSG00000261535	CTA-305I2.1	antisense	0	NA	NA	NA	NA
ENSG00000261536	ABHD17AP9	unprocessed_pseudogene	0	NA	NA	NA	NA
ENSG00000261537	RP11-319G9.5	sense_intronic	0.411972	-0.495801	-0.162579	0.87085	NA
ENSG00000261538	RP11-3M1.1	sense_overlapping	0	NA	NA	NA	NA
ENSG00000261540	RP11-281J9.2	antisense	0	NA	NA	NA	NA
ENSG00000261541	RP11-626K17.3	lincRNA	0	NA	NA	NA	NA
ENSG00000261542	RP11-16E18.3	lincRNA	7.74283	-0.0529636	-0.0832431	0.933658	NA
ENSG00000261543	RP11-665J16.1	antisense	0	NA	NA	NA	NA
ENSG00000261544	RP11-16E23.3	sense_intronic	0	NA	NA	NA	NA
ENSG00000261546	CTD-2555A7.3	antisense	7.01329	-1.41989	-2.12734	0.0333919	NA
ENSG00000261548	HLA-P	unprocessed_pseudogene	0	NA	NA	NA	NA
ENSG00000261549	RP11-320A16.1	processed_pseudogene	0	NA	NA	NA	NA
ENSG00000261552	RP11-264B17.5	antisense	0	NA	NA	NA	NA
ENSG00000261553	RP11-29G8.3	processed_transcript	12.7924	0.204669	0.51126	0.609169	NA
ENSG00000261554	RP11-810K23.10	processed_pseudogene	0	NA	NA	NA	NA
ENSG00000261555	CTD-3229J4.1	lincRNA	0	NA	NA	NA	NA
ENSG00000261557	EEF1A1P38	processed_pseudogene	0.0412995	-0.0388937	-0.0126185	0.989932	NA
ENSG00000261558	LINC01859	lincRNA	0	NA	NA	NA	NA
ENSG00000261559	FSCN1P1	processed_pseudogene	0.155414	-0.050771	-0.0164665	0.986862	NA
ENSG00000261560	RP11-166B2.3	sense_intronic	1.02864	-1.13457	-0.617525	0.536888	NA
ENSG00000261561	RP11-536P16.2	unprocessed_pseudogene	0	NA	NA	NA	NA
ENSG00000261564	RP11-616M22.10	unprocessed_pseudogene	0	NA	NA	NA	NA
ENSG00000261566	CTD-2144E22.6	lincRNA	0	NA	NA	NA	NA
ENSG00000261568	RP11-524C21.2	lincRNA	0	NA	NA	NA	NA
ENSG00000261569	RP11-586K12.11	lincRNA	0	NA	NA	NA	NA
ENSG00000261570	RP11-744I24.2	antisense	0	NA	NA	NA	NA
ENSG00000261572	RP11-384L8.1	sense_intronic	0.429811	1.07002	0.351053	0.725548	NA
ENSG00000261573	RP11-553K8.5	antisense	0	NA	NA	NA	NA
ENSG00000261574	RP1-168P16.2	sense_intronic	0.116443	0.33744	0.109459	0.912839	NA
ENSG00000261575	RP11-259G18.1	transcribed_unprocessed_pseudogene	0.283915	-1.19333	-0.389699	0.696759	NA
ENSG00000261578	RP11-21L23.2	sense_overlapping	0	NA	NA	NA	NA
ENSG00000261580	ENPP7P13	processed_pseudogene	0	NA	NA	NA	NA
ENSG00000261581	HERC2P11	unprocessed_pseudogene	0	NA	NA	NA	NA
ENSG00000261582	RP4-614O4.11	protein_coding	0.474081	0.935342	0.305971	0.759627	NA
ENSG00000261583	CTD-2385L22.1	antisense	0	NA	NA	NA	NA
ENSG00000261584	RP11-457M11.5	lincRNA	5.52647	-0.4996	-0.595081	0.55179	NA
ENSG00000261586	RP11-923I11.6	lincRNA	0	NA	NA	NA	NA
ENSG00000261587	TMEM249	protein_coding	2.3639	-0.485165	-0.465185	0.641799	NA
ENSG00000261588	AC002310.17	processed_pseudogene	0.0615536	0.728066	0.23622	0.813262	NA
ENSG00000261590	RP11-457D20.1	processed_pseudogene	0	NA	NA	NA	NA
ENSG00000261592	RP11-178L8.3	antisense	0	NA	NA	NA	NA
ENSG00000261593	CYP4A27P	unprocessed_pseudogene	0	NA	NA	NA	NA
ENSG00000261594	TPBGL	protein_coding	3.65687	-1.05681	-1.27383	0.202722	NA
ENSG00000261595	RP11-426L16.9	antisense	0	NA	NA	NA	NA
ENSG00000261598	RP11-107D24.2	lincRNA	0	NA	NA	NA	NA
ENSG00000261599	HERC2P8	transcribed_unprocessed_pseudogene	0.446093	-0.0706607	-0.0231717	0.981513	NA
ENSG00000261600	RP11-575H3.1	lincRNA	0.0412995	-0.0388937	-0.0126185	0.989932	NA
ENSG00000261602	CTD-2033A16.1	antisense	0	NA	NA	NA	NA
ENSG00000261603	PRSS46	protein_coding	0	NA	NA	NA	NA
ENSG00000261604	CTD-2636A23.2	antisense	0	NA	NA	NA	NA
ENSG00000261606	RP11-414J4.2	processed_transcript	1.45519	-2.89688	-1.86352	0.0623896	NA
ENSG00000261607	RP11-812E19.5	unprocessed_pseudogene	0	NA	NA	NA	NA
ENSG00000261608	SLC25A1P4	processed_pseudogene	0	NA	NA	NA	NA
ENSG00000261610	AP000265.1	lincRNA	0.369128	-1.5865	-0.519747	0.60324	NA
ENSG00000261612	SUB1P3	processed_pseudogene	0	NA	NA	NA	NA
ENSG00000261614	CSDAP1	processed_pseudogene	1.91196	-0.796696	-0.635177	0.525313	NA
ENSG00000261615	LINC01858	lincRNA	0	NA	NA	NA	NA
ENSG00000261616	RP11-6O2.3	antisense	0.202109	0.215516	0.0703298	0.943931	NA
ENSG00000261617	LINC02177	lincRNA	0	NA	NA	NA	NA
ENSG00000261618	RP11-79H23.3	lincRNA	0.447269	-0.735322	-0.258454	0.796057	NA
ENSG00000261620	HMGN2P41	processed_pseudogene	0	NA	NA	NA	NA
ENSG00000261621	RP11-580I1.2	lincRNA	0	NA	NA	NA	NA
ENSG00000261622	RP11-484P15.1	lincRNA	0	NA	NA	NA	NA
ENSG00000261623	LINC02179	lincRNA	0	NA	NA	NA	NA
ENSG00000261624	NDUFB10P2	processed_pseudogene	0	NA	NA	NA	NA
ENSG00000261625	RP11-554A11.4	sense_overlapping	0	NA	NA	NA	NA
ENSG00000261627	RP11-91I8.1	lincRNA	0	NA	NA	NA	NA
ENSG00000261628	RP11-540B6.3	unprocessed_pseudogene	0.0628798	-0.0654242	-0.0212109	0.983077	NA
ENSG00000261629	RP5-842K16.2	antisense	0	NA	NA	NA	NA
ENSG00000261630	RP11-357N13.3	antisense	0	NA	NA	NA	NA
ENSG00000261632	RP11-390D11.1	antisense	0	NA	NA	NA	NA
ENSG00000261633	RP11-405F3.5	antisense	0	NA	NA	NA	NA
ENSG00000261634	RP11-352D13.6	antisense	0	NA	NA	NA	NA
ENSG00000261635	RP11-618N24.1	processed_pseudogene	0.0615536	0.728066	0.23622	0.813262	NA
ENSG00000261636	LINC02191	lincRNA	0	NA	NA	NA	NA
ENSG00000261637	LINC02127	lincRNA	0	NA	NA	NA	NA
ENSG00000261638	RP11-700H13.1	lincRNA	0	NA	NA	NA	NA
ENSG00000261641	LA16c-390E6.5	antisense	0.602022	0.862096	0.329168	0.742029	NA
ENSG00000261642	RP11-309H21.3	lincRNA	0	NA	NA	NA	NA
ENSG00000261643	RP11-529E10.6	sense_overlapping	9.45365	0.209561	0.455406	0.648817	NA
ENSG00000261645	DISC1FP1	processed_transcript	0.582066	-1.31973	-0.432002	0.66574	NA
ENSG00000261646	RP11-489G11.3	lincRNA	0	NA	NA	NA	NA
ENSG00000261647	IMPDH1P11	processed_pseudogene	0.155414	-0.050771	-0.0164665	0.986862	NA
ENSG00000261648	CTD-2014E2.2	lincRNA	0	NA	NA	NA	NA
ENSG00000261649	GOLGA6L7P	protein_coding	0	NA	NA	NA	NA
ENSG00000261650	RP11-474D1.4	lincRNA	0	NA	NA	NA	NA
ENSG00000261651	RP11-899L11.3	antisense	0	NA	NA	NA	NA
ENSG00000261652	C15orf65	protein_coding	4.51264	0.679002	0.953809	0.34018	NA
ENSG00000261653	RP11-21L1.1	lincRNA	0	NA	NA	NA	NA
ENSG00000261654	RP11-96K19.4	sense_overlapping	1.27557	-2.84708	-1.79603	0.0724891	NA
ENSG00000261656	BEAN1-AS1	antisense	8.22533	-0.344161	-0.645107	0.518858	NA
ENSG00000261659	LA16c-313D11.12	processed_transcript	11.1414	-0.316788	-0.76704	0.443058	NA
ENSG00000261663	RP11-304L19.11	antisense	1.2885	1.97127	1.13695	0.255559	NA
ENSG00000261664	TTC39A-AS1	antisense	0.180445	-0.781391	-0.254095	0.799422	NA
ENSG00000261665	TUBAP4	transcribed_processed_pseudogene	0	NA	NA	NA	NA
ENSG00000261666	LINC00560	lincRNA	0	NA	NA	NA	NA
ENSG00000261667	LY6L	protein_coding	0.0412995	-0.0388937	-0.0126185	0.989932	NA
ENSG00000261668	RP11-50D9.3	antisense	0	NA	NA	NA	NA
ENSG00000261669	CTD-2515A14.1	antisense	0	NA	NA	NA	NA
ENSG00000261670	RP11-1C8.5	lincRNA	0.201559	-0.418396	-0.135863	0.89193	NA
ENSG00000261671	RP11-573G6.6	lincRNA	0.707927	-0.770837	-0.367153	0.713505	NA
ENSG00000261672	RP11-475B2.1	lincRNA	0	NA	NA	NA	NA
ENSG00000261673	RP11-328J14.1	lincRNA	0	NA	NA	NA	NA
ENSG00000261675	RP5-1119A7.17	sense_overlapping	0	NA	NA	NA	NA
ENSG00000261678	SCRT1	protein_coding	0	NA	NA	NA	NA
ENSG00000261679	ATP5HP1	processed_pseudogene	0	NA	NA	NA	NA
ENSG00000261680	RP11-146F11.3	processed_pseudogene	0	NA	NA	NA	NA
ENSG00000261682	RP11-19N8.7	lincRNA	0	NA	NA	NA	NA
ENSG00000261683	LINC00838	lincRNA	0	NA	NA	NA	NA
ENSG00000261684	RP11-265N6.1	antisense	0.351315	0.193308	0.0634009	0.949447	NA
ENSG00000261687	RP11-473C18.3	antisense	0	NA	NA	NA	NA
ENSG00000261689	AGGF1P4	processed_pseudogene	0	NA	NA	NA	NA
ENSG00000261691	LA16c-366D1.3	antisense	0.510841	1.5971	0.59188	0.553931	NA
ENSG00000261692	RP1-168P16.1	sense_intronic	0	NA	NA	NA	NA
ENSG00000261693	RP13-467H17.1	antisense	1.33708	-1.57261	-1.19275	0.232969	NA
ENSG00000261695	RP11-719K4.6	antisense	0	NA	NA	NA	NA
ENSG00000261696	RP11-354P17.15	lincRNA	0	NA	NA	NA	NA
ENSG00000261697	RP11-178L8.5	sense_intronic	0	NA	NA	NA	NA
ENSG00000261701	HPR	protein_coding	0.0626765	-0.0575045	-0.018647	0.985123	NA
ENSG00000261702	RP11-282M16.1	processed_pseudogene	0	NA	NA	NA	NA
ENSG00000261703	LINC02168	lincRNA	0	NA	NA	NA	NA
ENSG00000261704	IGHV1OR16-1	IG_V_pseudogene	0	NA	NA	NA	NA
ENSG00000261706	LINC00165	lincRNA	0	NA	NA	NA	NA
ENSG00000261707	RP11-264M12.2	antisense	0	NA	NA	NA	NA
ENSG00000261708	DNM1P32	unprocessed_pseudogene	0	NA	NA	NA	NA
ENSG00000261709	SNORA11	snoRNA	0	NA	NA	NA	NA
ENSG00000261710	RP11-953B20.1	lincRNA	0	NA	NA	NA	NA
ENSG00000261711	FRG2DP	transcribed_unprocessed_pseudogene	0	NA	NA	NA	NA
ENSG00000261713	SSTR5-AS1	processed_transcript	0	NA	NA	NA	NA
ENSG00000261714	CTD-2562G15.2	processed_pseudogene	0	NA	NA	NA	NA
ENSG00000261715	LINC01477	lincRNA	0	NA	NA	NA	NA
ENSG00000261717	RP11-77K12.1	protein_coding	1.10154	-0.994883	-0.424954	0.67087	NA
ENSG00000261719	RP11-67H24.1	processed_pseudogene	0	NA	NA	NA	NA
ENSG00000261720	RP11-161M6.5	lincRNA	0	NA	NA	NA	NA
ENSG00000261722	RP11-679B19.2	lincRNA	0	NA	NA	NA	NA
ENSG00000261723	CTD-2196E14.3	antisense	0	NA	NA	NA	NA
ENSG00000261725	RP11-480G7.3	processed_pseudogene	0	NA	NA	NA	NA
ENSG00000261727	RP11-1166P10.6	transcribed_processed_pseudogene	0	NA	NA	NA	NA
ENSG00000261728	RP11-307O13.1	lincRNA	0	NA	NA	NA	NA
ENSG00000261729	GS1-204I12.4	lincRNA	0.356356	0.884392	0.288342	0.773085	NA
ENSG00000261730	RP4-668J24.2	antisense	0	NA	NA	NA	NA
ENSG00000261731	CTD-2358C21.4	antisense	0	NA	NA	NA	NA
ENSG00000261732	LA16c-431H6.6	protein_coding	12.6229	-1.33747	-2.35946	0.0183015	NA
ENSG00000261734	RP11-669C19.1	lincRNA	0.318493	1.26478	0.411608	0.680627	NA
ENSG00000261736	AC002551.1	sense_intronic	0	NA	NA	NA	NA
ENSG00000261737	RP4-612B15.3	antisense	7.91055	-0.0190867	-0.0373117	0.970237	NA
ENSG00000261738	MIR3976HG	lincRNA	0	NA	NA	NA	NA
ENSG00000261739	GOLGA8S	protein_coding	2.1518	0.0873896	0.0785053	0.937426	NA
ENSG00000261741	FRG2KP	transcribed_unprocessed_pseudogene	0	NA	NA	NA	NA
ENSG00000261742	LINC00922	lincRNA	0	NA	NA	NA	NA
ENSG00000261743	RP11-2K6.2	lincRNA	0	NA	NA	NA	NA
ENSG00000261744	RP11-21B21.4	antisense	0	NA	NA	NA	NA
ENSG00000261745	RP11-506E9.3	sense_overlapping	0.347283	0.224022	0.0731687	0.941672	NA
ENSG00000261747	RP11-932O9.3	unprocessed_pseudogene	0	NA	NA	NA	NA
ENSG00000261748	RP11-419L9.1	processed_pseudogene	0	NA	NA	NA	NA
ENSG00000261749	LINC02180	lincRNA	0	NA	NA	NA	NA
ENSG00000261751	RP11-305A4.3	lincRNA	0	NA	NA	NA	NA
ENSG00000261752	AGGF1P8	processed_pseudogene	0	NA	NA	NA	NA
ENSG00000261757	AC005592.3	lincRNA	0	NA	NA	NA	NA
ENSG00000261758	RP11-102M11.2	antisense	0.216724	-0.159879	-0.0522674	0.958316	NA
ENSG00000261759	RP11-626G11.3	antisense	0.201559	-0.418396	-0.135863	0.89193	NA
ENSG00000261760	RP11-1223D19.1	transcribed_unprocessed_pseudogene	0.0615536	0.728066	0.23622	0.813262	NA
ENSG00000261761	RP11-103J17.2	processed_transcript	0	NA	NA	NA	NA
ENSG00000261762	RP11-650L12.2	antisense	0	NA	NA	NA	NA
ENSG00000261763	RP11-442N1.2	lincRNA	0	NA	NA	NA	NA
ENSG00000261764	KRT18P18	transcribed_processed_pseudogene	0	NA	NA	NA	NA
ENSG00000261765	RP11-498D10.3	sense_intronic	0	NA	NA	NA	NA
ENSG00000261766	RP11-22P6.2	antisense	0.153844	0.291557	0.0949855	0.924326	NA
ENSG00000261770	CTC-459F4.1	lincRNA	4.96144	-1.3776	-2.09547	0.0361296	NA
ENSG00000261771	DYX1C1-CCPG1	processed_transcript	2.50345	1.0708	0.356602	0.72139	NA
ENSG00000261773	WI2-89031B12.1	sense_overlapping	0.828282	-0.813771	-0.436132	0.662741	NA
ENSG00000261774	RP11-328J14.2	processed_pseudogene	0	NA	NA	NA	NA
ENSG00000261775	RP11-10O17.3	lincRNA	0.062241	-0.0503824	-0.0163406	0.986963	NA
ENSG00000261776	RP11-358L22.2	processed_pseudogene	0	NA	NA	NA	NA
ENSG00000261777	RP11-529K1.2	processed_transcript	4.88606	0.184378	0.238861	0.811214	NA
ENSG00000261778	RP5-1173P7.1	processed_pseudogene	0	NA	NA	NA	NA
ENSG00000261779	RP11-69H7.3	antisense	0.0412995	-0.0388937	-0.0126185	0.989932	NA
ENSG00000261780	CTD-2354A18.1	processed_transcript	0.242412	-1.00303	-0.327364	0.743393	NA
ENSG00000261781	LINC01654	lincRNA	0	NA	NA	NA	NA
ENSG00000261782	RP11-43P5.1	processed_pseudogene	0	NA	NA	NA	NA
ENSG00000261783	RP11-252K23.2	sense_intronic	2.63766	0.79552	0.865124	0.386971	NA
ENSG00000261786	RP4-555D20.2	lincRNA	1.41474	-1.95344	-1.16865	0.242544	NA
ENSG00000261787	TCF24	protein_coding	0	NA	NA	NA	NA
ENSG00000261789	RP11-709D24.5	antisense	0	NA	NA	NA	NA
ENSG00000261790	AC005606.14	lincRNA	0	NA	NA	NA	NA
ENSG00000261792	DNM1P28	unprocessed_pseudogene	0.474426	-1.0845	-0.356542	0.721435	NA
ENSG00000261793	RP11-350O14.18	protein_coding	2.47936	-1.25528	-0.422391	0.672739	NA
ENSG00000261794	GOLGA8H	protein_coding	5.22261	0.554206	0.701375	0.483069	NA
ENSG00000261795	RP11-90P13.1	lincRNA	0	NA	NA	NA	NA
ENSG00000261797	RP11-744I24.3	lincRNA	0	NA	NA	NA	NA
ENSG00000261798	RP1-118J21.25	antisense	3.32164	-0.198887	-0.243669	0.807487	NA
ENSG00000261800	RP11-244B22.11	lincRNA	0	NA	NA	NA	NA
ENSG00000261802	RP11-44I10.6	sense_overlapping	0	NA	NA	NA	NA
ENSG00000261803	LINC02140	lincRNA	0	NA	NA	NA	NA
ENSG00000261807	LINC02141	lincRNA	0	NA	NA	NA	NA
ENSG00000261809	CYP3A54P	processed_pseudogene	0	NA	NA	NA	NA
ENSG00000261810	RP11-895K13.2	antisense	0	NA	NA	NA	NA
ENSG00000261811	LINC02164	lincRNA	0	NA	NA	NA	NA
ENSG00000261812	TUBB8P7	transcribed_unprocessed_pseudogene	1.35309	0.0434305	0.0248843	0.980147	NA
ENSG00000261813	RP11-151H2.3	processed_pseudogene	0	NA	NA	NA	NA
ENSG00000261815	RP11-22D3.2	lincRNA	0	NA	NA	NA	NA
ENSG00000261816	RP11-863P13.2	lincRNA	0.0782103	0.747511	0.2424	0.808471	NA
ENSG00000261817	RP11-502H18.2	lincRNA	0	NA	NA	NA	NA
ENSG00000261818	RP11-351A20.1	lincRNA	0	NA	NA	NA	NA
ENSG00000261819	RP11-680G24.4	processed_pseudogene	2.11471	-1.02497	-0.910539	0.362539	NA
ENSG00000261820	DNM1P49	unprocessed_pseudogene	0	NA	NA	NA	NA
ENSG00000261821	CTD-2311M21.3	antisense	0.182333	0.717586	0.232931	0.815815	NA
ENSG00000261822	RP11-265N6.2	antisense	0	NA	NA	NA	NA
ENSG00000261823	RP11-48G14.1	lincRNA	0	NA	NA	NA	NA
ENSG00000261826	RP11-691G17.1	lincRNA	0	NA	NA	NA	NA
ENSG00000261829	RP11-223I10.1	sense_overlapping	0	NA	NA	NA	NA
ENSG00000261831	RP11-533E19.2	lincRNA	0	NA	NA	NA	NA
ENSG00000261833	RP11-58C22.1	protein_coding	0	NA	NA	NA	NA
ENSG00000261834	IGHV3OR16-15	IG_V_pseudogene	0	NA	NA	NA	NA
ENSG00000261835	RP11-429P3.2	unprocessed_pseudogene	0	NA	NA	NA	NA
ENSG00000261837	RP11-264L1.3	sense_intronic	0	NA	NA	NA	NA
ENSG00000261838	RP11-303E16.6	antisense	0	NA	NA	NA	NA
ENSG00000261839	RP1-265C24.8	lincRNA	0.606276	0.487266	0.210375	0.833375	NA
ENSG00000261840	RP11-146F11.1	antisense	12.991	-0.118251	-0.227052	0.820384	NA
ENSG00000261842	RP11-143I21.1	lincRNA	0	NA	NA	NA	NA
ENSG00000261845	RP13-638C3.4	antisense	0.625769	-0.383999	-0.129764	0.896753	NA
ENSG00000261848	CTD-2309O5.3	lincRNA	0	NA	NA	NA	NA
ENSG00000261856	LINC02186	lincRNA	0	NA	NA	NA	NA
ENSG00000261857	MIA	protein_coding	4.47048	-0.142467	-0.189188	0.849945	NA
ENSG00000261863	LINC01996	lincRNA	0	NA	NA	NA	NA
ENSG00000261864	RP11-67A1.2	processed_transcript	0.827146	-0.658048	-0.358685	0.719831	NA
ENSG00000261866	AC092566.1	processed_pseudogene	1.07836	0.127746	0.075902	0.939497	NA
ENSG00000261868	MFSD1P1	processed_pseudogene	0	NA	NA	NA	NA
ENSG00000261872	RP5-867C24.5	antisense	0	NA	NA	NA	NA
ENSG00000261873	RP11-515E23.1	protein_coding	0.188233	-0.572562	-0.186326	0.852189	NA
ENSG00000261879	RP11-333E1.1	antisense	9.37321	-0.430717	-0.874853	0.381654	NA
ENSG00000261882	RP11-502F1.2	processed_pseudogene	0	NA	NA	NA	NA
ENSG00000261886	RP11-63A1.1	lincRNA	0.141721	0.345341	0.112489	0.910435	NA
ENSG00000261889	RP11-473M20.16	lincRNA	2.20617	-0.969492	-0.811378	0.417148	NA
ENSG00000261898	RP11-314A20.5	antisense	0	NA	NA	NA	NA
ENSG00000261904	MTND5P33	unprocessed_pseudogene	0	NA	NA	NA	NA
ENSG00000261914	RPL23AP84	processed_pseudogene	0	NA	NA	NA	NA
ENSG00000261915	RP11-542C16.2	protein_coding	3.2672	-0.642594	-0.436227	0.662672	NA
ENSG00000261916	RP11-235E17.4	sense_intronic	0	NA	NA	NA	NA
ENSG00000261924	CTD-2561B21.5	antisense	0	NA	NA	NA	NA
ENSG00000261934	PCDHGA9	protein_coding	0.812617	-0.87562	-0.287985	0.773358	NA
ENSG00000261938	RP11-461A8.1	lincRNA	0.145276	-0.58919	-0.191638	0.848026	NA
ENSG00000261939	LARP7P2	processed_pseudogene	0	NA	NA	NA	NA
ENSG00000261949	GFY	protein_coding	0	NA	NA	NA	NA
ENSG00000261959	RP11-893F2.14	antisense	0.437359	0.155567	0.0511186	0.959231	NA
ENSG00000261963	CCDC92B	unitary_pseudogene	0	NA	NA	NA	NA
ENSG00000261965	ISCA1P3	processed_pseudogene	0	NA	NA	NA	NA
ENSG00000261970	RP11-342L8.2	processed_pseudogene	0	NA	NA	NA	NA
ENSG00000261976	RP11-506D12.5	antisense	0	NA	NA	NA	NA
ENSG00000261978	CTD-2529O21.2	antisense	0	NA	NA	NA	NA
ENSG00000261987	KYNUP1	unprocessed_pseudogene	0	NA	NA	NA	NA
ENSG00000261996	CTC-281F24.1	lincRNA	6.92643	-0.346403	-0.582465	0.560254	NA
ENSG00000261997	RP11-212I21.4	lincRNA	4.6113	0.457747	0.54471	0.585953	NA
ENSG00000262000	CTD-2526A2.5	processed_pseudogene	0	NA	NA	NA	NA
ENSG00000262003	RP11-676J12.7	antisense	0	NA	NA	NA	NA
ENSG00000262006	RP11-700H6.4	lincRNA	0	NA	NA	NA	NA
ENSG00000262008	RP11-510M2.8	unprocessed_pseudogene	0	NA	NA	NA	NA
ENSG00000262011	AC003009.1	antisense	0	NA	NA	NA	NA
ENSG00000262020	RP11-66H6.3	antisense	0	NA	NA	NA	NA
ENSG00000262031	LINC01974	lincRNA	0	NA	NA	NA	NA
ENSG00000262038	RP11-177N22.3	sense_intronic	0	NA	NA	NA	NA
ENSG00000262039	RP11-81K2.1	antisense	1.97496	0.653464	0.59786	0.549933	NA
ENSG00000262048	RP1-232L24.4	processed_pseudogene	0	NA	NA	NA	NA
ENSG00000262050	RP11-74E22.3	antisense	1.5576	0.880991	0.632235	0.527233	NA
ENSG00000262052	RP11-763E3.1	lincRNA	0	NA	NA	NA	NA
ENSG00000262061	RP11-1260E13.4	processed_transcript	2.76072	-0.57256	-0.560453	0.57517	NA
ENSG00000262067	CTD-2545G14.2	processed_pseudogene	0	NA	NA	NA	NA
ENSG00000262074	SNORD3B-2	snoRNA	0.136471	1.11625	0.362401	0.717052	NA
ENSG00000262075	DKFZP434A062	lincRNA	0.306809	0.283524	0.0923312	0.926435	NA
ENSG00000262079	RP11-515O17.3	lincRNA	0	NA	NA	NA	NA
ENSG00000262081	IL9RP4	unprocessed_pseudogene	0	NA	NA	NA	NA
ENSG00000262085	OR1P1	unprocessed_pseudogene	0	NA	NA	NA	NA
ENSG00000262090	RP11-23E10.5	processed_pseudogene	0	NA	NA	NA	NA
ENSG00000262094	AC139099.5	lincRNA	0	NA	NA	NA	NA
ENSG00000262095	MTATP6P25	processed_pseudogene	0	NA	NA	NA	NA
ENSG00000262096	PCDHB19P	transcribed_unprocessed_pseudogene	0.197031	0.741093	0.240359	0.810052	NA
ENSG00000262097	LINC02185	lincRNA	1.40326	-0.876896	-0.643365	0.519987	NA
ENSG00000262098	CTD-2561B21.10	lincRNA	0	NA	NA	NA	NA
ENSG00000262099	CTC-524C5.5	lincRNA	0	NA	NA	NA	NA
ENSG00000262106	OR1D3P	unprocessed_pseudogene	0	NA	NA	NA	NA
ENSG00000262107	MTND6P33	unprocessed_pseudogene	0	NA	NA	NA	NA
ENSG00000262112	RP11-670E13.5	antisense	0	NA	NA	NA	NA
ENSG00000262115	RP11-455O6.2	antisense	0	NA	NA	NA	NA
ENSG00000262116	AC009134.1	antisense	0	NA	NA	NA	NA
ENSG00000262117	BCAR4	lincRNA	0.109778	-0.176218	-0.0573208	0.95429	NA
ENSG00000262118	MTCO1P28	processed_pseudogene	0	NA	NA	NA	NA
ENSG00000262119	RP11-483C6.1	sense_intronic	0	NA	NA	NA	NA
ENSG00000262120	RP11-510M2.7	unprocessed_pseudogene	0	NA	NA	NA	NA
ENSG00000262133	RP11-676J12.6	antisense	0	NA	NA	NA	NA
ENSG00000262135	GARSP1	processed_pseudogene	0	NA	NA	NA	NA
ENSG00000262136	CTD-2033A16.3	antisense	0.371947	0.409674	0.152885	0.878489	NA
ENSG00000262140	RP11-417N10.3	unprocessed_pseudogene	0	NA	NA	NA	NA
ENSG00000262141	CTC-479C5.11	processed_pseudogene	0	NA	NA	NA	NA
ENSG00000262147	RP13-638C3.3	antisense	0	NA	NA	NA	NA
ENSG00000262151	RP11-876N24.2	antisense	0.415518	0.273932	0.105249	0.916178	NA
ENSG00000262152	LINC00514	processed_transcript	0	NA	NA	NA	NA
ENSG00000262154	EIF1P4	processed_pseudogene	0	NA	NA	NA	NA
ENSG00000262155	LINC02175	lincRNA	4.33297	0.108989	0.160949	0.872133	NA
ENSG00000262158	MTCO3P24	unprocessed_pseudogene	0	NA	NA	NA	NA
ENSG00000262160	RP11-96D1.11	antisense	0.778828	0.339915	0.202382	0.839618	NA
ENSG00000262165	RP11-81A22.5	protein_coding	1.01247	-1.18866	-0.710244	0.477553	NA
ENSG00000262171	CTA-972D3.2	antisense	0	NA	NA	NA	NA
ENSG00000262172	CTD-2529O21.1	sense_intronic	0.323803	0.329466	0.108072	0.913938	NA
ENSG00000262179	RP1-302G2.5	protein_coding	1.67247	-0.0101846	-0.00880536	0.992974	NA
ENSG00000262180	OCLM	protein_coding	0.642934	1.24405	0.562693	0.573644	NA
ENSG00000262181	FAM166AP6	unprocessed_pseudogene	0	NA	NA	NA	NA
ENSG00000262185	RP11-462G12.1	sense_overlapping	0.974323	-1.86839	-0.76789	0.442552	NA
ENSG00000262187	RP11-652G5.2	unprocessed_pseudogene	0	NA	NA	NA	NA
ENSG00000262188	LINC01978	lincRNA	0	NA	NA	NA	NA
ENSG00000262198	RP11-124N19.3	lincRNA	0	NA	NA	NA	NA
ENSG00000262202	RP11-160E2.6	lincRNA	0.082599	-0.197761	-0.0642965	0.948734	NA
ENSG00000262209	PCDHGB3	protein_coding	1.69067	-0.254666	-0.198726	0.842477	NA
ENSG00000262211	CTD-2031P19.5	antisense	0.0703205	0.734738	0.238339	0.811618	NA
ENSG00000262213	AC144836.1	lincRNA	0	NA	NA	NA	NA
ENSG00000262223	RP11-1055B8.3	lincRNA	0.302478	-0.107312	-0.035116	0.971987	NA
ENSG00000262227	RP5-1050D4.5	antisense	8.02263	-0.675919	-1.16738	0.243057	NA
ENSG00000262228	RP11-676J12.4	lincRNA	1.469	-0.0270525	-0.0199892	0.984052	NA
ENSG00000262231	RP11-960B9.2	processed_transcript	0	NA	NA	NA	NA
ENSG00000262235	TMF1P1	processed_pseudogene	0	NA	NA	NA	NA
ENSG00000262248	RP11-235E17.5	processed_pseudogene	0.178788	-0.636032	-0.207285	0.835787	NA
ENSG00000262251	RP11-199F11.2	sense_intronic	11.8118	-0.582524	-1.23982	0.215042	NA
ENSG00000262259	MTND4LP24	unprocessed_pseudogene	0	NA	NA	NA	NA
ENSG00000262262	RP11-815I9.3	transcribed_processed_pseudogene	0	NA	NA	NA	NA
ENSG00000262265	RP5-867C24.4	sense_intronic	0.0628798	-0.0654242	-0.0212109	0.983077	NA
ENSG00000262267	U95743.1	lincRNA	0	NA	NA	NA	NA
ENSG00000262271	CTD-2535P7.1	processed_pseudogene	0	NA	NA	NA	NA
ENSG00000262292	RP11-160E2.11	lincRNA	7.45279	-0.518797	-0.696555	0.486081	NA
ENSG00000262294	RP11-1260E13.2	antisense	0	NA	NA	NA	NA
ENSG00000262296	RP11-55L4.1	antisense	0	NA	NA	NA	NA
ENSG00000262298	RP5-1107A17.3	antisense	0	NA	NA	NA	NA
ENSG00000262302	RP1-4G17.5	protein_coding	0	NA	NA	NA	NA
ENSG00000262304	RP11-235E17.2	protein_coding	4.07876	0.699811	0.231184	0.817172	NA
ENSG00000262312	LA16c-390H2.4	antisense	0.306056	-0.0940306	-0.0305348	0.975641	NA
ENSG00000262313	CTD-2561B21.4	antisense	0	NA	NA	NA	NA
ENSG00000262316	RP11-433P17.1	processed_pseudogene	0	NA	NA	NA	NA
ENSG00000262319	CTC-457L16.2	antisense	0	NA	NA	NA	NA
ENSG00000262322	MTND4P34	unprocessed_pseudogene	0	NA	NA	NA	NA
ENSG00000262332	RP11-517A5.7	antisense	12.3103	0.551376	1.13691	0.255577	NA
ENSG00000262333	HNRNPA1P16	processed_pseudogene	4.10673	-0.970818	-1.2268	0.219899	NA
ENSG00000262339	RP11-1197K16.2	antisense	0	NA	NA	NA	NA
ENSG00000262343	RP11-353N14.3	lincRNA	0	NA	NA	NA	NA
ENSG00000262352	AP005530.1	lincRNA	0	NA	NA	NA	NA
ENSG00000262358	CTD-3195I5.4	antisense	0	NA	NA	NA	NA
ENSG00000262362	LA16c-380H5.2	sense_overlapping	0.406536	-0.132717	-0.0435503	0.965263	NA
ENSG00000262366	NDUFA3P6	processed_pseudogene	0	NA	NA	NA	NA
ENSG00000262372	RP11-669E14.6	antisense	0	NA	NA	NA	NA
ENSG00000262380	CTB-193M12.3	sense_intronic	0.263297	0.818688	0.267781	0.788868	NA
ENSG00000262381	MTATP6P24	unprocessed_pseudogene	0	NA	NA	NA	NA
ENSG00000262384	RP11-312B18.1	processed_pseudogene	0	NA	NA	NA	NA
ENSG00000262400	RP11-191A15.1	processed_pseudogene	0	NA	NA	NA	NA
ENSG00000262402	RP11-667K14.8	processed_pseudogene	0.217644	-0.759876	-0.247618	0.80443	NA
ENSG00000262406	MMP12	protein_coding	0	NA	NA	NA	NA
ENSG00000262408	RP11-670E13.3	processed_pseudogene	0	NA	NA	NA	NA
ENSG00000262410	RP11-388C12.8	sense_intronic	0.230726	-0.190371	-0.0621724	0.950426	NA
ENSG00000262412	RP11-85G18.6	lincRNA	1.32626	-1.26436	-0.803986	0.421405	NA
ENSG00000262413	RP11-498C9.3	antisense	1.46681	-0.929911	-0.672073	0.501537	NA
ENSG00000262420	RP11-490O6.2	antisense	1.46255	-1.04795	-0.819177	0.412685	NA
ENSG00000262429	RP5-1050D4.3	antisense	0.125353	-0.130477	-0.0424781	0.966118	NA
ENSG00000262434	RP11-676J12.8	antisense	0	NA	NA	NA	NA
ENSG00000262445	CTD-2545H1.2	antisense	0	NA	NA	NA	NA
ENSG00000262454	MIR193BHG	lincRNA	0.415356	-0.59887	-0.196467	0.844244	NA
ENSG00000262456	RP1-59D14.1	antisense	0.38069	0.401459	0.130343	0.896295	NA
ENSG00000262461	SPDYE9P	transcribed_unprocessed_pseudogene	0.175928	0.233131	0.075984	0.939432	NA
ENSG00000262470	TVP23CP2	processed_pseudogene	0	NA	NA	NA	NA
ENSG00000262471	RP11-95P2.4	processed_pseudogene	0	NA	NA	NA	NA
ENSG00000262477	AC021224.1	lincRNA	1.49594	0.347199	0.247944	0.804178	NA
ENSG00000262480	SAMD11P1	processed_pseudogene	0	NA	NA	NA	NA
ENSG00000262481	TMEM256-PLSCR3	protein_coding	4.398	-0.0653715	-0.0667673	0.946767	NA
ENSG00000262482	LA16c-321D4.2	antisense	0.0626765	-0.0575045	-0.018647	0.985123	NA
ENSG00000262484	CCER2	protein_coding	2.88353	-2.89852	-2.78481	0.00535591	NA
ENSG00000262488	RP11-876N24.1	processed_pseudogene	4.07164	-0.568245	-0.724643	0.468671	NA
ENSG00000262492	RP11-1099M24.8	processed_pseudogene	0	NA	NA	NA	NA
ENSG00000262495	RP11-46I8.1	processed_pseudogene	0	NA	NA	NA	NA
ENSG00000262497	FAM187B2P	unprocessed_pseudogene	1.01618	-0.975612	-0.586987	0.557212	NA
ENSG00000262500	MAPK8IP1P1	processed_pseudogene	1.42185	1.3104	0.536763	0.591431	NA
ENSG00000262503	RP11-530N7.2	processed_pseudogene	0.150121	-0.765471	-0.249049	0.803323	NA
ENSG00000262514	RP11-96D1.9	sense_intronic	0.180241	0.740324	0.240194	0.81018	NA
ENSG00000262516	RP11-95J11.1	processed_pseudogene	0	NA	NA	NA	NA
ENSG00000262518	CTD-2535P7.2	processed_pseudogene	0	NA	NA	NA	NA
ENSG00000262519	TXNP4	processed_pseudogene	0	NA	NA	NA	NA
ENSG00000262521	AJ003147.8	lincRNA	0	NA	NA	NA	NA
ENSG00000262526	CTD-2545G14.7	protein_coding	4.53171	0.890455	0.291434	0.77072	NA
ENSG00000262528	LA16c-349E10.1	antisense	1.86787	-0.572918	-0.504872	0.613649	NA
ENSG00000262529	CTA-276F8.2	antisense	0	NA	NA	NA	NA
ENSG00000262533	RP11-667K14.4	antisense	0.11951	0.34019	0.110377	0.912111	NA
ENSG00000262539	RP11-259G18.3	processed_pseudogene	0	NA	NA	NA	NA
ENSG00000262543	RP3-422G23.4	protein_coding	0	NA	NA	NA	NA
ENSG00000262554	LA16c-360H6.2	transcribed_processed_pseudogene	1.69849	1.91627	1.11107	0.266536	NA
ENSG00000262558	RP11-1260E13.3	antisense	0	NA	NA	NA	NA
ENSG00000262560	RP11-296A16.1	protein_coding	1.20707	2.05107	0.858209	0.390777	NA
ENSG00000262561	CTD-2522B17.8	processed_pseudogene	0	NA	NA	NA	NA
ENSG00000262566	RP11-448N11.3	processed_pseudogene	0	NA	NA	NA	NA
ENSG00000262576	PCDHGA4	protein_coding	0.210511	1.23557	0.402336	0.687437	NA
ENSG00000262583	RP11-77K12.5	transcribed_unprocessed_pseudogene	0.479394	-1.33945	-0.438892	0.66074	NA
ENSG00000262585	LINC01979	lincRNA	0.266401	0.437021	0.143048	0.886252	NA
ENSG00000262609	BTF3P14	processed_pseudogene	0	NA	NA	NA	NA
ENSG00000262619	LINC00621	lincRNA	0	NA	NA	NA	NA
ENSG00000262621	LA16c-306E5.2	protein_coding	4.17735	-1.96138	-2.31649	0.0205317	NA
ENSG00000262623	RP5-1107A17.2	processed_pseudogene	0	NA	NA	NA	NA
ENSG00000262624	RP11-104H15.9	antisense	0.134369	0.351947	0.114119	0.909144	NA
ENSG00000262628	OR1D5	protein_coding	0	NA	NA	NA	NA
ENSG00000262633	RP11-156P1.2	protein_coding	2.25514	-0.649741	-0.215295	0.829538	NA
ENSG00000262636	CTD-3088G3.4	processed_pseudogene	0.453639	0.810527	0.285252	0.775451	NA
ENSG00000262648	PHBP15	processed_pseudogene	0.370444	0.498985	0.163107	0.870434	NA
ENSG00000262651	RP11-164N20.2	processed_pseudogene	0	NA	NA	NA	NA
ENSG00000262652	RP13-638C3.2	sense_intronic	0.12903	0.351533	0.114169	0.909104	NA
ENSG00000262660	RP13-1032I1.10	protein_coding	1.16472	1.60747	0.527547	0.597814	NA
ENSG00000262662	CTD-2561B21.3	antisense	0	NA	NA	NA	NA
ENSG00000262663	RP11-497H17.1	lincRNA	3.43337	0.403434	0.405107	0.685399	NA
ENSG00000262668	AJ003147.9	antisense	0	NA	NA	NA	NA
ENSG00000262670	RP11-64J4.2	sense_overlapping	0.887333	-0.99137	-0.592589	0.553457	NA
ENSG00000262678	RP5-1050D4.4	antisense	0.406225	0.981506	0.320312	0.748731	NA
ENSG00000262681	RP11-311F12.1	lincRNA	0.0412995	-0.0388937	-0.0126185	0.989932	NA
ENSG00000262686	GLIS2-AS1	lincRNA	0	NA	NA	NA	NA
ENSG00000262691	CTC-277H1.7	processed_transcript	0.191271	-0.137439	-0.0446667	0.964373	NA
ENSG00000262692	CTD-3195I5.3	antisense	0	NA	NA	NA	NA
ENSG00000262693	RP11-46I8.3	antisense	0	NA	NA	NA	NA
ENSG00000262700	RP11-266L9.3	processed_pseudogene	0	NA	NA	NA	NA
ENSG00000262703	RP11-485G7.6	antisense	0.235403	-0.223075	-0.0726996	0.942045	NA
ENSG00000262708	RP11-411G7.2	processed_pseudogene	0	NA	NA	NA	NA
ENSG00000262721	AC106782.20	sense_overlapping	0	NA	NA	NA	NA
ENSG00000262728	RP11-1000B6.8	antisense	6.556	-2.37927	-3.36278	0.000771616	NA
ENSG00000262730	RP11-1099M24.7	protein_coding	0.356786	0.919538	0.299632	0.764458	NA
ENSG00000262732	CTD-2135D7.2	antisense	0	NA	NA	NA	NA
ENSG00000262759	MRPS21P9	processed_pseudogene	0	NA	NA	NA	NA
ENSG00000262766	RP11-196G11.4	sense_intronic	11.2697	0.860252	1.73545	0.0826613	NA
ENSG00000262768	RP11-353N14.1	antisense	0	NA	NA	NA	NA
ENSG00000262769	RP11-1113L8.1	antisense	0	NA	NA	NA	NA
ENSG00000262772	LINC01977	lincRNA	0.386792	1.23175	0.40128	0.688214	NA
ENSG00000262777	RP11-818O24.3	antisense	0	NA	NA	NA	NA
ENSG00000262786	RP11-214O1.1	lincRNA	0.558532	-0.800081	-0.261193	0.793944	NA
ENSG00000262791	RP11-961A15.1	antisense	0	NA	NA	NA	NA
ENSG00000262801	U91319.1	lincRNA	0	NA	NA	NA	NA
ENSG00000262803	RP11-160A9.3	processed_pseudogene	0	NA	NA	NA	NA
ENSG00000262810	RP11-667K14.5	antisense	0.188029	-0.144036	-0.0469793	0.96253	NA
ENSG00000262815	RP11-565F19.4	antisense	0	NA	NA	NA	NA
ENSG00000262818	RP11-636N17.1	processed_pseudogene	0	NA	NA	NA	NA
ENSG00000262831	RP11-498C9.2	antisense	0.302344	-0.126048	-0.041204	0.967133	NA
ENSG00000262833	RP11-28G8.1	antisense	0.463595	-0.885042	-0.290168	0.771687	NA
ENSG00000262837	RP11-304F15.7	lincRNA	0.054889	-0.0446644	-0.0144884	0.98844	NA
ENSG00000262848	RP11-517A5.5	antisense	0	NA	NA	NA	NA
ENSG00000262855	RP11-46I8.4	processed_pseudogene	0	NA	NA	NA	NA
ENSG00000262869	CTD-2545H1.1	sense_intronic	0	NA	NA	NA	NA
ENSG00000262870	CYCSP40	processed_pseudogene	0	NA	NA	NA	NA
ENSG00000262873	CTD-2561B21.11	lincRNA	2.78017	-0.149412	-0.158369	0.874166	NA
ENSG00000262874	C19orf84	protein_coding	3.53853	-0.690582	-0.879	0.379401	NA
ENSG00000262880	RP11-104H15.7	processed_transcript	0.463051	0.827022	0.270381	0.786867	NA
ENSG00000262881	RP11-669E14.4	antisense	0	NA	NA	NA	NA
ENSG00000262884	CTD-3060P21.1	antisense	0	NA	NA	NA	NA
ENSG00000262885	CTD-2144E22.11	processed_pseudogene	0	NA	NA	NA	NA
ENSG00000262888	RP11-462G12.2	sense_overlapping	0.249835	-0.762046	-0.248318	0.803888	NA
ENSG00000262890	RP11-424M24.5	lincRNA	0	NA	NA	NA	NA
ENSG00000262898	AC139099.4	lincRNA	0.312651	0.753177	0.244526	0.806823	NA
ENSG00000262899	LA16c-360H6.3	antisense	0	NA	NA	NA	NA
ENSG00000262902	MTCO1P40	processed_pseudogene	0	NA	NA	NA	NA
ENSG00000262903	RP11-235E17.6	antisense	1.40668	-1.33455	-0.935371	0.349597	NA
ENSG00000262904	TMPOP2	processed_pseudogene	0.124917	-0.425499	-0.138141	0.890129	NA
ENSG00000262905	RP5-1029F21.2	antisense	0.210303	-0.414944	-0.134756	0.892805	NA
ENSG00000262920	RP11-1260E13.1	antisense	0	NA	NA	NA	NA
ENSG00000262921	RP11-141J13.3	lincRNA	0.0661501	0.754254	0.244544	0.806809	NA
ENSG00000262943	ALOX12P2	transcribed_unprocessed_pseudogene	4.29996	-0.837799	-1.00364	0.315552	NA
ENSG00000262950	RP11-189E14.5	lincRNA	0	NA	NA	NA	NA
ENSG00000262952	AC139099.6	lincRNA	0.221564	0.304314	0.0987536	0.921334	NA
ENSG00000262953	EIF4A1P9	processed_pseudogene	0	NA	NA	NA	NA
ENSG00000262959	RPL23AP86	processed_pseudogene	0	NA	NA	NA	NA
ENSG00000262961	CTB-162E12.1	processed_pseudogene	0	NA	NA	NA	NA
ENSG00000262962	KARSP3	unprocessed_pseudogene	0	NA	NA	NA	NA
ENSG00000262966	RP11-85B7.2	antisense	0	NA	NA	NA	NA
ENSG00000262967	RP11-294J22.6	antisense	0.14484	-0.583568	-0.189842	0.849433	NA
ENSG00000262974	RP11-457I16.4	processed_pseudogene	0	NA	NA	NA	NA
ENSG00000262979	CTD-2047H16.2	sense_intronic	0.14109	0.376542	0.12224	0.902709	NA
ENSG00000262980	OR52L2P	unprocessed_pseudogene	0	NA	NA	NA	NA
ENSG00000262983	AF001550.7	antisense	0	NA	NA	NA	NA
ENSG00000262990	CTC-281F24.2	processed_pseudogene	0	NA	NA	NA	NA
ENSG00000262995	CTD-2194A8.2	antisense	0	NA	NA	NA	NA
ENSG00000262999	CTD-3088G3.6	antisense	0	NA	NA	NA	NA
ENSG00000263004	RP11-166P13.3	lincRNA	6.04618	-0.78072	-1.29536	0.195195	NA
ENSG00000263006	ROCK1P1	transcribed_unprocessed_pseudogene	4.41585	0.492458	0.662776	0.507474	NA
ENSG00000263011	RP11-473M20.11	sense_overlapping	0	NA	NA	NA	NA
ENSG00000263013	RP11-876N24.5	sense_intronic	10.3414	0.162005	0.263995	0.791783	NA
ENSG00000263015	RP5-1029F21.3	antisense	0.396901	0.825071	0.26967	0.787414	NA
ENSG00000263017	RP11-356I18.1	processed_pseudogene	0.062241	-0.0503824	-0.0163406	0.986963	NA
ENSG00000263029	RP11-517A5.6	processed_pseudogene	0.210962	0.885394	0.288593	0.772893	NA
ENSG00000263033	RP11-396B14.2	lincRNA	1.16584	-1.54933	-0.908173	0.363787	NA
ENSG00000263041	RP11-355F22.1	lincRNA	0	NA	NA	NA	NA
ENSG00000263045	RP11-28B23.1	processed_pseudogene	0	NA	NA	NA	NA
ENSG00000263050	RP11-667K14.3	lincRNA	0	NA	NA	NA	NA
ENSG00000263051	RP11-565F19.3	antisense	0	NA	NA	NA	NA
ENSG00000263063	RP11-388C12.1	lincRNA	0.054889	-0.0446644	-0.0144884	0.98844	NA
ENSG00000263065	AF001548.6	antisense	2.52793	0.594065	0.571984	0.567333	NA
ENSG00000263069	CTD-2047H16.4	antisense	1.27028	-0.126781	-0.0745857	0.940544	NA
ENSG00000263070	RP11-382B18.3	transcribed_unprocessed_pseudogene	0.131052	1.10663	0.359373	0.719316	NA
ENSG00000263080	RP11-485G7.5	antisense	0.404949	-0.143735	-0.0481001	0.961636	NA
ENSG00000263081	AC004878.8	antisense	0	NA	NA	NA	NA
ENSG00000263082	LINC02187	lincRNA	0.054889	-0.0446644	-0.0144884	0.98844	NA
ENSG00000263089	RP11-166P13.4	antisense	0	NA	NA	NA	NA
ENSG00000263096	RP11-515O17.2	antisense	0	NA	NA	NA	NA
ENSG00000263098	RP11-567O16.1	antisense	0	NA	NA	NA	NA
ENSG00000263105	RP11-95P2.3	lincRNA	0.0874448	-0.408469	-0.13268	0.894446	NA
ENSG00000263107	RP11-1113L8.2	processed_pseudogene	0	NA	NA	NA	NA
ENSG00000263110	RP11-189E14.3	lincRNA	0	NA	NA	NA	NA
ENSG00000263120	RP5-1107A17.4	sense_intronic	0.655383	0.0446767	0.017765	0.985826	NA
ENSG00000263125	ARL2BPP8	processed_pseudogene	0	NA	NA	NA	NA
ENSG00000263142	LRRC37A17P	transcribed_unprocessed_pseudogene	5.83368	-0.414274	-0.525746	0.599065	NA
ENSG00000263146	LINC01896	lincRNA	0	NA	NA	NA	NA
ENSG00000263154	RP11-1055B8.2	lincRNA	0	NA	NA	NA	NA
ENSG00000263159	RP11-462G12.4	antisense	0	NA	NA	NA	NA
ENSG00000263164	RP11-333E1.2	lincRNA	0	NA	NA	NA	NA
ENSG00000263165	RP11-810M2.2	antisense	0.207081	-0.757731	-0.246877	0.805004	NA
ENSG00000263167	RP11-149I9.2	antisense	0	NA	NA	NA	NA
ENSG00000263171	RP11-542C16.1	antisense	0	NA	NA	NA	NA
ENSG00000263176	RP11-893F2.15	lincRNA	0	NA	NA	NA	NA
ENSG00000263177	MTND1P8	processed_pseudogene	0	NA	NA	NA	NA
ENSG00000263179	HNRNPCP4	processed_pseudogene	0.462223	-0.171443	-0.0560306	0.955317	NA
ENSG00000263189	RP11-618P13.1	processed_pseudogene	0	NA	NA	NA	NA
ENSG00000263196	MTND3P13	unprocessed_pseudogene	0	NA	NA	NA	NA
ENSG00000263199	RP11-372K20.1	processed_pseudogene	0	NA	NA	NA	NA
ENSG00000263201	CTC-479C5.6	protein_coding	0	NA	NA	NA	NA
ENSG00000263206	KYNUP3	transcribed_unprocessed_pseudogene	0	NA	NA	NA	NA
ENSG00000263207	RP11-26L20.4	lincRNA	0	NA	NA	NA	NA
ENSG00000263212	LA16c-306E5.3	processed_transcript	0.616172	-1.69537	-0.556204	0.578072	NA
ENSG00000263218	CTD-2561B21.7	antisense	0.15517	-0.600412	-0.195258	0.845191	NA
ENSG00000263219	RYKP1	processed_pseudogene	0	NA	NA	NA	NA
ENSG00000263220	RP11-420A6.2	antisense	0.0628798	-0.0654242	-0.0212109	0.983077	NA
ENSG00000263232	ATP5A1P3	processed_pseudogene	0.610176	0.618531	0.207493	0.835625	NA
ENSG00000263234	CTD-2135D7.3	lincRNA	0	NA	NA	NA	NA
ENSG00000263235	RP11-461A8.4	sense_overlapping	5.21281	0.133146	0.198729	0.842474	NA
ENSG00000263237	RP11-429K17.1	antisense	0	NA	NA	NA	NA
ENSG00000263241	MTCYBP33	unprocessed_pseudogene	0	NA	NA	NA	NA
ENSG00000263244	RP11-473I1.9	3prime_overlapping_ncRNA	1.61068	-0.256257	-0.0838848	0.933148	NA
ENSG00000263252	RP11-146P2.1	processed_pseudogene	0	NA	NA	NA	NA
ENSG00000263253	RP11-204E4.3	lincRNA	0	NA	NA	NA	NA
ENSG00000263257	RP11-65J21.4	lincRNA	0	NA	NA	NA	NA
ENSG00000263271	RP11-1055B8.8	antisense	0	NA	NA	NA	NA
ENSG00000263272	CTC-524C5.2	antisense	1.16018	-0.563673	-0.374467	0.708057	NA
ENSG00000263276	RP11-96D1.10	sense_overlapping	10.6006	0.302205	0.614809	0.538681	NA
ENSG00000263278	CH17-351M24.1	sense_intronic	0	NA	NA	NA	NA
ENSG00000263279	RP11-109M19.1	antisense	0	NA	NA	NA	NA
ENSG00000263280	LA16c-325D7.2	lincRNA	0.509512	-0.313059	-0.102764	0.918151	NA
ENSG00000263293	THCAT158	antisense	0.568426	-0.226385	-0.0745456	0.940576	NA
ENSG00000263300	RP5-1029F21.4	antisense	0	NA	NA	NA	NA
ENSG00000263301	RP11-104H15.8	antisense	0	NA	NA	NA	NA
ENSG00000263305	AP005530.2	lincRNA	0	NA	NA	NA	NA
ENSG00000263307	RP11-166B2.8	antisense	0.83275	-0.491171	-0.270978	0.786408	NA
ENSG00000263311	RP11-498D10.8	unprocessed_pseudogene	0.0626765	-0.0575045	-0.018647	0.985123	NA
ENSG00000263312	LINC01975	lincRNA	0	NA	NA	NA	NA
ENSG00000263316	RP11-530N7.3	antisense	0	NA	NA	NA	NA
ENSG00000263317	LINC01982	lincRNA	0	NA	NA	NA	NA
ENSG00000263321	RP11-388C12.5	lincRNA	0	NA	NA	NA	NA
ENSG00000263325	LA16c-325D7.1	antisense	0.0412995	-0.0388937	-0.0126185	0.989932	NA
ENSG00000263326	RP11-266L9.6	unprocessed_pseudogene	0.904856	0.343374	0.150293	0.880534	NA
ENSG00000263331	CTC-508F8.1	antisense	0.197031	0.741093	0.240359	0.810052	NA
ENSG00000263338	RP11-235E17.3	sense_intronic	0.0628798	-0.0654242	-0.0212109	0.983077	NA
ENSG00000263342	RP1-4G17.2	antisense	0	NA	NA	NA	NA
ENSG00000263343	RP11-388M20.7	processed_pseudogene	0	NA	NA	NA	NA
ENSG00000263345	RP1-59D14.5	antisense	0.745415	0.203155	0.107775	0.914174	NA
ENSG00000263353	PPIAL4A	protein_coding	0.0922906	-0.161259	-0.0524708	0.958154	NA
ENSG00000263354	MIR5011	miRNA	0	NA	NA	NA	NA
ENSG00000263355	AKR1B10P2	processed_pseudogene	0	NA	NA	NA	NA
ENSG00000263360	RN7SL134P	misc_RNA	0.125625	0.346749	0.112422	0.910489	NA
ENSG00000263361	MIR378H	miRNA	0	NA	NA	NA	NA
ENSG00000263363	MIR5702	miRNA	0	NA	NA	NA	NA
ENSG00000263366	ABHD17AP5	processed_pseudogene	11.5785	-0.510748	-1.03141	0.302347	NA
ENSG00000263368	RP11-720N19.1	processed_pseudogene	5.66872	0.322665	0.495394	0.620322	NA
ENSG00000263369	RP11-640N20.9	transcribed_unprocessed_pseudogene	0	NA	NA	NA	NA
ENSG00000263370	RP11-68I3.5	antisense	0.0607312	0.743111	0.241	0.809555	NA
ENSG00000263372	MIR548AO	miRNA	0	NA	NA	NA	NA
ENSG00000263375	RP11-822E23.5	processed_pseudogene	0	NA	NA	NA	NA
ENSG00000263381	MIR5584	miRNA	0	NA	NA	NA	NA
ENSG00000263382	RP11-552O4.1	lincRNA	0	NA	NA	NA	NA
ENSG00000263388	CTC-297N7.10	antisense	0	NA	NA	NA	NA
ENSG00000263389	MIR3973	miRNA	0	NA	NA	NA	NA
ENSG00000263390	hsa-mir-3119-1	miRNA	0	NA	NA	NA	NA
ENSG00000263393	RP11-53I6.4	antisense	0	NA	NA	NA	NA
ENSG00000263394	RP11-160E2.19	lincRNA	9.70854	-0.948268	-1.62777	0.103574	NA
ENSG00000263396	RP11-288C17.3	processed_pseudogene	0	NA	NA	NA	NA
ENSG00000263399	MIR3170	miRNA	0	NA	NA	NA	NA
ENSG00000263400	TMEM220-AS1	antisense	1.33679	-1.30991	-0.916175	0.359575	NA
ENSG00000263403	MIR4673	miRNA	0	NA	NA	NA	NA
ENSG00000263405	PA2G4P3	processed_pseudogene	0	NA	NA	NA	NA
ENSG00000263407	MIR4660	miRNA	0	NA	NA	NA	NA
ENSG00000263409	MIR4747	miRNA	0	NA	NA	NA	NA
ENSG00000263410	RN7SL460P	misc_RNA	0	NA	NA	NA	NA
ENSG00000263412	RP5-890E16.2	processed_transcript	3.99055	-1.00065	-1.38532	0.165956	NA
ENSG00000263413	MIR4538	miRNA	0.141721	0.345341	0.112489	0.910435	NA
ENSG00000263414	MIR3187	miRNA	0	NA	NA	NA	NA
ENSG00000263417	GTSCR1	lincRNA	3.96093	-0.0533808	-0.0767606	0.938814	NA
ENSG00000263424	CTD-2541J13.2	antisense	0	NA	NA	NA	NA
ENSG00000263426	RN7SL471P	misc_RNA	0.158959	0.844075	0.274688	0.783556	NA
ENSG00000263427	RP11-599B13.3	lincRNA	0.0782103	0.747511	0.2424	0.808471	NA
ENSG00000263429	LINC00675	protein_coding	0	NA	NA	NA	NA
ENSG00000263432	RN7SL689P	misc_RNA	0	NA	NA	NA	NA
ENSG00000263433	RP11-260A9.1	processed_pseudogene	0	NA	NA	NA	NA
ENSG00000263435	RP11-17M24.2	antisense	0	NA	NA	NA	NA
ENSG00000263436	MIR3158-1	miRNA	0	NA	NA	NA	NA
ENSG00000263438	LINC01919	lincRNA	0	NA	NA	NA	NA
ENSG00000263439	MIR4753	miRNA	0	NA	NA	NA	NA
ENSG00000263443	RP11-973F15.2	lincRNA	0	NA	NA	NA	NA
ENSG00000263445	MIR4450	miRNA	0	NA	NA	NA	NA
ENSG00000263450	RP11-680N20.1	antisense	0	NA	NA	NA	NA
ENSG00000263453	MIR4532	miRNA	0	NA	NA	NA	NA
ENSG00000263456	MIR5189	miRNA	0	NA	NA	NA	NA
ENSG00000263458	MIR4455	miRNA	0	NA	NA	NA	NA
ENSG00000263460	BOD1P1	transcribed_processed_pseudogene	0	NA	NA	NA	NA
ENSG00000263464	PPIAL4C	protein_coding	2.54733	-1.45862	-1.46436	0.143096	NA
ENSG00000263466	RP1-56K13.2	antisense	0	NA	NA	NA	NA
ENSG00000263468	hsa-mir-3130-1	miRNA	0	NA	NA	NA	NA
ENSG00000263476	MIR3156-1	miRNA	0	NA	NA	NA	NA
ENSG00000263477	RP11-338L22.2	antisense	0	NA	NA	NA	NA
ENSG00000263479	RN7SL509P	misc_RNA	0	NA	NA	NA	NA
ENSG00000263482	ANTXRLP1	unprocessed_pseudogene	0.705771	-0.916599	-0.471333	0.637403	NA
ENSG00000263483	MTATP6P3	unprocessed_pseudogene	0	NA	NA	NA	NA
ENSG00000263485	CTC-304I17.4	sense_intronic	0	NA	NA	NA	NA
ENSG00000263489	CTC-264K15.6	lincRNA	0	NA	NA	NA	NA
ENSG00000263490	RN7SL155P	misc_RNA	0	NA	NA	NA	NA
ENSG00000263494	AC004702.2	lincRNA	0	NA	NA	NA	NA
ENSG00000263499	RP11-118E18.4	antisense	0.0412995	-0.0388937	-0.0126185	0.989932	NA
ENSG00000263501	RP11-269G24.2	antisense	0	NA	NA	NA	NA
ENSG00000263503	MAPK8IP1P2	processed_pseudogene	1.65404	-0.0891296	-0.03765	0.969967	NA
ENSG00000263505	RP11-78F17.3	processed_pseudogene	0.0412995	-0.0388937	-0.0126185	0.989932	NA
ENSG00000263508	RP11-963H4.3	lincRNA	0.125353	-0.130477	-0.0424781	0.966118	NA
ENSG00000263510	MIR4497	miRNA	0	NA	NA	NA	NA
ENSG00000263511	MIR5699	miRNA	0	NA	NA	NA	NA
ENSG00000263512	MIR4311	miRNA	0	NA	NA	NA	NA
ENSG00000263513	FAM72C	protein_coding	5.22224	0.167828	0.191134	0.848421	NA
ENSG00000263514	MIR3668	miRNA	0	NA	NA	NA	NA
ENSG00000263515	MIR548AN	miRNA	0	NA	NA	NA	NA
ENSG00000263520	CRAT40	lincRNA	0	NA	NA	NA	NA
ENSG00000263526	MIR378G	miRNA	0	NA	NA	NA	NA
ENSG00000263527	MIR4526	miRNA	0	NA	NA	NA	NA
ENSG00000263529	RN7SL122P	misc_RNA	0	NA	NA	NA	NA
ENSG00000263531	RP13-753N3.1	antisense	0.132997	0.343616	0.111927	0.910881	NA
ENSG00000263533	MIR4463	miRNA	0	NA	NA	NA	NA
ENSG00000263535	AK4P1	processed_pseudogene	2.55962	1.69407	1.14683	0.251454	NA
ENSG00000263537	RN7SL387P	misc_RNA	0	NA	NA	NA	NA
ENSG00000263540	MIR5582	miRNA	0	NA	NA	NA	NA
ENSG00000263547	RP11-1O2.1	processed_transcript	0	NA	NA	NA	NA
ENSG00000263551	RP11-78F17.1	lincRNA	0.292902	-0.923097	-0.300869	0.763514	NA
ENSG00000263553	RP11-449D8.2	lincRNA	0	NA	NA	NA	NA
ENSG00000263556	RN7SL383P	misc_RNA	0	NA	NA	NA	NA
ENSG00000263558	RN7SL716P	misc_RNA	0	NA	NA	NA	NA
ENSG00000263561	MIR4704	miRNA	0	NA	NA	NA	NA
ENSG00000263563	UBBP4	transcribed_unprocessed_pseudogene	7.74582	0.448173	0.86309	0.388088	NA
ENSG00000263567	RP11-805L22.3	lincRNA	0	NA	NA	NA	NA
ENSG00000263571	CTC-304I17.5	lincRNA	0	NA	NA	NA	NA
ENSG00000263572	MIR7853	miRNA	0	NA	NA	NA	NA
ENSG00000263573	MIR4270	miRNA	0	NA	NA	NA	NA
ENSG00000263574	CTD-2532D12.4	lincRNA	0	NA	NA	NA	NA
ENSG00000263575	MIR4665	miRNA	0	NA	NA	NA	NA
ENSG00000263581	MIR548X2	miRNA	0	NA	NA	NA	NA
ENSG00000263583	MIR4522	miRNA	0	NA	NA	NA	NA
ENSG00000263584	MIR4480	miRNA	0	NA	NA	NA	NA
ENSG00000263585	RP11-498C9.13	antisense	0	NA	NA	NA	NA
ENSG00000263586	HID1-AS1	antisense	0	NA	NA	NA	NA
ENSG00000263588	RP11-595B24.2	lincRNA	0	NA	NA	NA	NA
ENSG00000263590	RP11-403I13.7	lincRNA	6.64329	-0.294779	-0.422116	0.672941	NA
ENSG00000263593	MIR4804	miRNA	0	NA	NA	NA	NA
ENSG00000263594	RP11-28O3.2	lincRNA	0	NA	NA	NA	NA
ENSG00000263595	RN7SL823P	misc_RNA	0	NA	NA	NA	NA
ENSG00000263597	MIR3936	miRNA	0.054889	-0.0446644	-0.0144884	0.98844	NA
ENSG00000263600	MIR3915	miRNA	0	NA	NA	NA	NA
ENSG00000263602	MIR3185	miRNA	0	NA	NA	NA	NA
ENSG00000263603	CTD-2349P21.5	lincRNA	0	NA	NA	NA	NA
ENSG00000263604	RP11-19P22.3	processed_pseudogene	0	NA	NA	NA	NA
ENSG00000263606	RP11-737O24.3	transcribed_processed_pseudogene	0.779045	-1.89493	-0.917098	0.359091	NA
ENSG00000263608	RN7SL353P	misc_RNA	0	NA	NA	NA	NA
ENSG00000263609	LINC02002	lincRNA	0	NA	NA	NA	NA
ENSG00000263611	RP11-612A1.1	lincRNA	0	NA	NA	NA	NA
ENSG00000263612	AF186192.6	lincRNA	0.132997	0.343616	0.111927	0.910881	NA
ENSG00000263613	RP11-321A17.5	antisense	0	NA	NA	NA	NA
ENSG00000263615	MIR4306	miRNA	0	NA	NA	NA	NA
ENSG00000263616	RN7SL178P	misc_RNA	0	NA	NA	NA	NA
ENSG00000263618	RP11-527H14.4	lincRNA	0	NA	NA	NA	NA
ENSG00000263622	RP11-389J22.3	lincRNA	0	NA	NA	NA	NA
ENSG00000263624	RP11-45M22.3	antisense	0	NA	NA	NA	NA
ENSG00000263627	PPP4R1-AS1	lincRNA	0.966848	1.53207	0.735349	0.462127	NA
ENSG00000263628	MIR3155A	miRNA	0	NA	NA	NA	NA
ENSG00000263629	MIR5586	miRNA	0	NA	NA	NA	NA
ENSG00000263631	MIR378D1	miRNA	0	NA	NA	NA	NA
ENSG00000263634	MIR3919	miRNA	0	NA	NA	NA	NA
ENSG00000263635	RP11-805F19.2	lincRNA	0	NA	NA	NA	NA
ENSG00000263637	RP11-106E15.1	antisense	0	NA	NA	NA	NA
ENSG00000263639	MSMB	protein_coding	0.0922906	-0.161259	-0.0524708	0.958154	NA
ENSG00000263641	MIR4777	miRNA	0	NA	NA	NA	NA
ENSG00000263642	MIR4802	miRNA	0	NA	NA	NA	NA
ENSG00000263643	MIR4515	miRNA	0	NA	NA	NA	NA
ENSG00000263644	RP11-269G24.3	antisense	0	NA	NA	NA	NA
ENSG00000263648	RP11-471L13.3	processed_pseudogene	0.0794797	0.741479	0.240481	0.809957	NA
ENSG00000263649	MIR3135B	miRNA	0	NA	NA	NA	NA
ENSG00000263652	MIR548AX	miRNA	0	NA	NA	NA	NA
ENSG00000263655	RP11-25L3.3	lincRNA	0.251519	-0.121552	-0.0396931	0.968338	NA
ENSG00000263657	RP11-82O19.1	antisense	0	NA	NA	NA	NA
ENSG00000263666	SNORA70D	snoRNA	0	NA	NA	NA	NA
ENSG00000263667	RP3-416J7.4	lincRNA	0	NA	NA	NA	NA
ENSG00000263669	RN7SL470P	misc_RNA	0	NA	NA	NA	NA
ENSG00000263670	MIR4457	miRNA	0	NA	NA	NA	NA
ENSG00000263672	RN7SL750P	misc_RNA	0	NA	NA	NA	NA
ENSG00000263674	RP11-443G13.2	antisense	0	NA	NA	NA	NA
ENSG00000263675	MIR5581	miRNA	0	NA	NA	NA	NA
ENSG00000263676	MIR4632	miRNA	0	NA	NA	NA	NA
ENSG00000263677	RP11-17A19.2	lincRNA	0	NA	NA	NA	NA
ENSG00000263680	RP11-57A1.1	lincRNA	0	NA	NA	NA	NA
ENSG00000263681	MIR3197	miRNA	0	NA	NA	NA	NA
ENSG00000263682	RP11-93H10.1	unprocessed_pseudogene	0	NA	NA	NA	NA
ENSG00000263683	RP4-777O23.1	lincRNA	0	NA	NA	NA	NA
ENSG00000263684	RP11-628O18.1	antisense	0	NA	NA	NA	NA
ENSG00000263688	RP11-386P4.1	lincRNA	0	NA	NA	NA	NA
ENSG00000263690	hsa-mir-548d-2	miRNA	0	NA	NA	NA	NA
ENSG00000263693	MIR3161	miRNA	0	NA	NA	NA	NA
ENSG00000263697	MIR3621	miRNA	0	NA	NA	NA	NA
ENSG00000263698	RP11-408H20.3	antisense	0.164667	-0.192875	-0.0628693	0.949871	NA
ENSG00000263705	MIR5689	miRNA	0	NA	NA	NA	NA
ENSG00000263707	RP11-597M12.1	antisense	0	NA	NA	NA	NA
ENSG00000263708	RP11-85B7.4	antisense	0	NA	NA	NA	NA
ENSG00000263709	RP11-321A17.4	antisense	0.603382	-0.78036	-0.383535	0.701323	NA
ENSG00000263711	RP11-169F17.1	processed_transcript	0	NA	NA	NA	NA
ENSG00000263712	MIR4639	miRNA	0	NA	NA	NA	NA
ENSG00000263715	LINC02210-CRHR1	protein_coding	0	NA	NA	NA	NA
ENSG00000263716	SLC25A51P2	processed_pseudogene	0	NA	NA	NA	NA
ENSG00000263717	RP11-466A19.6	sense_intronic	0.0461453	-0.0487785	-0.0158211	0.987377	NA
ENSG00000263718	RP11-285E9.6	lincRNA	0	NA	NA	NA	NA
ENSG00000263720	RP11-389J22.1	sense_intronic	0	NA	NA	NA	NA
ENSG00000263723	SNORD39	snoRNA	0	NA	NA	NA	NA
ENSG00000263724	DLGAP1-AS3	antisense	1.2409	0.800243	0.620482	0.534941	NA
ENSG00000263725	FTLP13	processed_pseudogene	0	NA	NA	NA	NA
ENSG00000263727	RP11-806L2.5	sense_intronic	0	NA	NA	NA	NA
ENSG00000263729	RP11-746M1.8	processed_pseudogene	0	NA	NA	NA	NA
ENSG00000263730	MIR3937	miRNA	0	NA	NA	NA	NA
ENSG00000263733	RP11-47G4.1	processed_pseudogene	0	NA	NA	NA	NA
ENSG00000263734	MIR4643	miRNA	0	NA	NA	NA	NA
ENSG00000263735	MIR4662B	miRNA	0	NA	NA	NA	NA
ENSG00000263740	RN7SL4P	misc_RNA	2.68307	-0.271227	-0.253992	0.799502	NA
ENSG00000263741	MIR548AS	miRNA	0	NA	NA	NA	NA
ENSG00000263742	MIR3165	miRNA	0	NA	NA	NA	NA
ENSG00000263744	MIR3664	miRNA	0	NA	NA	NA	NA
ENSG00000263745	RP11-161I6.2	lincRNA	0	NA	NA	NA	NA
ENSG00000263746	MIR4277	miRNA	0	NA	NA	NA	NA
ENSG00000263748	EXOGP1	processed_pseudogene	0	NA	NA	NA	NA
ENSG00000263749	OOSP1P2	processed_pseudogene	0	NA	NA	NA	NA
ENSG00000263750	MIR548AV	miRNA	0	NA	NA	NA	NA
ENSG00000263752	MIR3133	miRNA	0	NA	NA	NA	NA
ENSG00000263755	RN7SL498P	misc_RNA	0	NA	NA	NA	NA
ENSG00000263756	XXbac-BPG181M17.6	antisense	0.333358	0.390622	0.127868	0.898253	NA
ENSG00000263761	GDF2	protein_coding	0	NA	NA	NA	NA
ENSG00000263762	MIR4286	miRNA	0	NA	NA	NA	NA
ENSG00000263763	MIR3686	miRNA	0	NA	NA	NA	NA
ENSG00000263764	SNORD43	snoRNA	0	NA	NA	NA	NA
ENSG00000263765	RP11-746B8.1	antisense	0	NA	NA	NA	NA
ENSG00000263772	RP11-549B18.3	processed_pseudogene	0	NA	NA	NA	NA
ENSG00000263776	SNORA4	snoRNA	0.315114	0.236924	0.0774498	0.938266	NA
ENSG00000263781	RP11-321A17.3	processed_pseudogene	0	NA	NA	NA	NA
ENSG00000263783	MIR5590	miRNA	0	NA	NA	NA	NA
ENSG00000263785	MIR3182	miRNA	0	NA	NA	NA	NA
ENSG00000263786	RP11-649A18.4	sense_intronic	1.1887	-0.263203	-0.164329	0.869472	NA
ENSG00000263787	RP11-456D7.1	antisense	0.125556	-0.438372	-0.142268	0.886868	NA
ENSG00000263788	CTD-2008P7.7	processed_pseudogene	0	NA	NA	NA	NA
ENSG00000263790	MIR4473	miRNA	0	NA	NA	NA	NA
ENSG00000263793	MIR3115	miRNA	0	NA	NA	NA	NA
ENSG00000263794	RN7SL457P	misc_RNA	0	NA	NA	NA	NA
ENSG00000263795	MIR5100	miRNA	0	NA	NA	NA	NA
ENSG00000263797	RP11-146G7.2	antisense	0	NA	NA	NA	NA
ENSG00000263798	RP11-6N17.9	processed_transcript	0	NA	NA	NA	NA
ENSG00000263800	MIR5684	miRNA	0	NA	NA	NA	NA
ENSG00000263809	RP11-849F2.7	protein_coding	5.49894	-0.734464	-1.02542	0.305165	NA
ENSG00000263811	MIR3675	miRNA	0	NA	NA	NA	NA
ENSG00000263812	LINC00908	lincRNA	3.02965	1.22617	1.19341	0.232708	NA
ENSG00000263813	MIR3679	miRNA	0	NA	NA	NA	NA
ENSG00000263815	RN7SL426P	misc_RNA	0	NA	NA	NA	NA
ENSG00000263816	MIR548AW	miRNA	0	NA	NA	NA	NA
ENSG00000263818	CTD-2206N4.4	transcribed_processed_pseudogene	0.377476	-1.10934	-0.367945	0.712915	NA
ENSG00000263821	RP11-527H14.1	lincRNA	0	NA	NA	NA	NA
ENSG00000263823	RP11-326K13.4	antisense	11.8069	-0.136553	-0.302571	0.762216	NA
ENSG00000263826	RP11-573D15.9	antisense	0.430503	0.303477	0.0999312	0.920399	NA
ENSG00000263828	MIR4439	miRNA	0	NA	NA	NA	NA
ENSG00000263829	FAM60BP	processed_pseudogene	0	NA	NA	NA	NA
ENSG00000263831	MIR378E	miRNA	0	NA	NA	NA	NA
ENSG00000263834	MIR4635	miRNA	0	NA	NA	NA	NA
ENSG00000263838	MIR4698	miRNA	0	NA	NA	NA	NA
ENSG00000263841	RN7SL44P	misc_RNA	0.054889	-0.0446644	-0.0144884	0.98844	NA
ENSG00000263846	CIAPIN1P	processed_pseudogene	0.1332	0.383212	0.124391	0.901005	NA
ENSG00000263847	RP11-143J12.3	antisense	0.0412995	-0.0388937	-0.0126185	0.989932	NA
ENSG00000263849	MIR4744	miRNA	0	NA	NA	NA	NA
ENSG00000263857	MIR4729	miRNA	0	NA	NA	NA	NA
ENSG00000263858	MIR4769	miRNA	0	NA	NA	NA	NA
ENSG00000263859	RP11-498C9.16	lincRNA	0.289097	-0.239807	-0.0783546	0.937546	NA
ENSG00000263860	RP11-218M11.3	lincRNA	0	NA	NA	NA	NA
ENSG00000263861	MIR3927	miRNA	0	NA	NA	NA	NA
ENSG00000263862	LINC01543	lincRNA	0.0412995	-0.0388937	-0.0126185	0.989932	NA
ENSG00000263863	AC007948.1	lincRNA	0	NA	NA	NA	NA
ENSG00000263870	CTD-2350C19.5	unprocessed_pseudogene	0	NA	NA	NA	NA
ENSG00000263872	MIR4528	miRNA	0	NA	NA	NA	NA
ENSG00000263873	RP11-334E6.12	sense_intronic	0	NA	NA	NA	NA
ENSG00000263878	DLGAP1-AS4	antisense	0	NA	NA	NA	NA
ENSG00000263881	MIR4436B2	miRNA	0	NA	NA	NA	NA
ENSG00000263882	RN7SL774P	misc_RNA	0	NA	NA	NA	NA
ENSG00000263883	EEF1DP7	transcribed_processed_pseudogene	0.85856	0.609733	0.356651	0.721353	NA
ENSG00000263884	RP11-705O1.8	lincRNA	0.23648	0.0892184	0.0291265	0.976764	NA
ENSG00000263885	MIR3920	miRNA	0	NA	NA	NA	NA
ENSG00000263887	RP11-51L5.5	transcribed_unprocessed_pseudogene	0.341769	1.08478	0.35439	0.723046	NA
ENSG00000263890	MIR4303	miRNA	0	NA	NA	NA	NA
ENSG00000263892	MIR4667	miRNA	0	NA	NA	NA	NA
ENSG00000263893	CTD-3010D24.3	lincRNA	0	NA	NA	NA	NA
ENSG00000263894	MIR3925	miRNA	0	NA	NA	NA	NA
ENSG00000263895	RP11-110H1.9	sense_intronic	0	NA	NA	NA	NA
ENSG00000263897	MIR4669	miRNA	0	NA	NA	NA	NA
ENSG00000263904	RP11-344B2.3	sense_intronic	0	NA	NA	NA	NA
ENSG00000263905	RN7SL555P	misc_RNA	0	NA	NA	NA	NA
ENSG00000263908	MIR3116-1	miRNA	0	NA	NA	NA	NA
ENSG00000263909	MIR5000	miRNA	0	NA	NA	NA	NA
ENSG00000263914	MTND2P13	unprocessed_pseudogene	0	NA	NA	NA	NA
ENSG00000263916	RP11-110H1.4	sense_intronic	0	NA	NA	NA	NA
ENSG00000263918	MIR3670-1	miRNA	0	NA	NA	NA	NA
ENSG00000263923	RP11-571L19.7	antisense	0	NA	NA	NA	NA
ENSG00000263924	RP11-210K20.2	antisense	0	NA	NA	NA	NA
ENSG00000263926	MIR4462	miRNA	0	NA	NA	NA	NA
ENSG00000263932	MIR4448	miRNA	0	NA	NA	NA	NA
ENSG00000263934	SNORD3A	snoRNA	2.84572	-0.500238	-0.369042	0.712096	NA
ENSG00000263935	TOMM20P3	processed_pseudogene	0	NA	NA	NA	NA
ENSG00000263938	RP11-579O24.3	sense_intronic	0	NA	NA	NA	NA
ENSG00000263940	RN7SL275P	misc_RNA	0	NA	NA	NA	NA
ENSG00000263941	RN7SL32P	misc_RNA	0.148749	0.196867	0.0642233	0.948792	NA
ENSG00000263944	RN7SL435P	misc_RNA	0	NA	NA	NA	NA
ENSG00000263945	MIR548Y	miRNA	0	NA	NA	NA	NA
ENSG00000263946	RP11-434D2.11	transcribed_processed_pseudogene	0.440207	0.377944	0.123104	0.902024	NA
ENSG00000263952	RP11-513M1.1	antisense	0	NA	NA	NA	NA
ENSG00000263955	RN7SL850P	misc_RNA	0	NA	NA	NA	NA
ENSG00000263958	RP11-676J15.1	lincRNA	0.0461453	-0.0487785	-0.0158211	0.987377	NA
ENSG00000263963	MIR4461	miRNA	0	NA	NA	NA	NA
ENSG00000263964	MIR4509-3	miRNA	0	NA	NA	NA	NA
ENSG00000263967	MIR4290	miRNA	0	NA	NA	NA	NA
ENSG00000263968	RN7SL381P	misc_RNA	0.830377	1.13388	0.615313	0.538348	NA
ENSG00000263969	RN7SL678P	misc_RNA	0	NA	NA	NA	NA
ENSG00000263970	RP11-789C17.5	antisense	0	NA	NA	NA	NA
ENSG00000263972	MIR1587	miRNA	0	NA	NA	NA	NA
ENSG00000263973	MIR4760	miRNA	0	NA	NA	NA	NA
ENSG00000263974	RN7SL121P	misc_RNA	0	NA	NA	NA	NA
ENSG00000263976	YWHAEP3	processed_pseudogene	0	NA	NA	NA	NA
ENSG00000263978	MIR4499	miRNA	0	NA	NA	NA	NA
ENSG00000263979	MIR4672	miRNA	0	NA	NA	NA	NA
ENSG00000263981	MIR5705	miRNA	0	NA	NA	NA	NA
ENSG00000263982	RP11-504I13.3	antisense	0	NA	NA	NA	NA
ENSG00000263986	RP11-746M1.1	antisense	0.156421	0.822837	0.267876	0.788795	NA
ENSG00000263987	MIR5698	miRNA	0	NA	NA	NA	NA
ENSG00000263988	RN7SL147P	misc_RNA	0	NA	NA	NA	NA
ENSG00000263989	RN7SL615P	misc_RNA	0	NA	NA	NA	NA
ENSG00000263990	CTC-542B22.2	lincRNA	0	NA	NA	NA	NA
ENSG00000263993	RN7SL786P	misc_RNA	0	NA	NA	NA	NA
ENSG00000263999	RN7SL42P	misc_RNA	0	NA	NA	NA	NA
ENSG00000264000	RP11-286N3.2	antisense	0	NA	NA	NA	NA
ENSG00000264002	RN7SL52P	misc_RNA	0	NA	NA	NA	NA
ENSG00000264004	MIR4717	miRNA	0	NA	NA	NA	NA
ENSG00000264005	MIR4314	miRNA	0	NA	NA	NA	NA
ENSG00000264006	AKR1C8P	transcribed_unprocessed_pseudogene	0.76568	-0.588228	-0.304387	0.760833	NA
ENSG00000264007	RP11-68I3.10	sense_intronic	0	NA	NA	NA	NA
ENSG00000264010	MIR4429	miRNA	0	NA	NA	NA	NA
ENSG00000264012	RP11-627G18.2	antisense	0	NA	NA	NA	NA
ENSG00000264013	MIR3938	miRNA	0	NA	NA	NA	NA
ENSG00000264014	MIR4253	miRNA	0	NA	NA	NA	NA
ENSG00000264015	RP11-176N18.2	lincRNA	0	NA	NA	NA	NA
ENSG00000264016	CTC-297N7.9	lincRNA	0	NA	NA	NA	NA
ENSG00000264017	RN7SL336P	misc_RNA	0.423418	-0.636741	-0.207952	0.835267	NA
ENSG00000264019	RP11-6N17.6	antisense	0	NA	NA	NA	NA
ENSG00000264023	RP11-728E14.2	lincRNA	1.00349	1.97334	0.978363	0.327895	NA
ENSG00000264024	MIR4507	miRNA	0	NA	NA	NA	NA
ENSG00000264026	LINC02003	lincRNA	0	NA	NA	NA	NA
ENSG00000264028	RN7SL744P	misc_RNA	0.0628798	-0.0654242	-0.0212109	0.983077	NA
ENSG00000264029	CTD-2008P7.5	unprocessed_pseudogene	0	NA	NA	NA	NA
ENSG00000264030	RN7SL66P	misc_RNA	0	NA	NA	NA	NA
ENSG00000264031	ABHD15-AS1	antisense	0	NA	NA	NA	NA
ENSG00000264032	MIR4491	miRNA	0	NA	NA	NA	NA
ENSG00000264036	RN7SL198P	misc_RNA	0	NA	NA	NA	NA
ENSG00000264037	MIR4472-2	miRNA	0	NA	NA	NA	NA
ENSG00000264040	RP11-29O13.1	processed_pseudogene	0	NA	NA	NA	NA
ENSG00000264041	RN7SL670P	misc_RNA	0	NA	NA	NA	NA
ENSG00000264044	RP11-192H23.7	antisense	0.0412995	-0.0388937	-0.0126185	0.989932	NA
ENSG00000264047	RN7SL455P	misc_RNA	0	NA	NA	NA	NA
ENSG00000264049	MIR4737	miRNA	0	NA	NA	NA	NA
ENSG00000264050	RP11-22N12.2	processed_pseudogene	0.0628798	-0.0654242	-0.0212109	0.983077	NA
ENSG00000264054	RPL31P9	processed_pseudogene	0	NA	NA	NA	NA
ENSG00000264056	MIR5685	miRNA	0	NA	NA	NA	NA
ENSG00000264057	RP11-583F2.1	transcribed_unprocessed_pseudogene	0.698812	1.12336	0.456887	0.647752	NA
ENSG00000264058	RP5-1028K7.3	protein_coding	0.375875	-0.187589	-0.0613884	0.95105	NA
ENSG00000264060	MIR4316	miRNA	0	NA	NA	NA	NA
ENSG00000264061	FGF7P1	unprocessed_pseudogene	0	NA	NA	NA	NA
ENSG00000264063	MIR3687-2	miRNA	0.0782103	0.747511	0.2424	0.808471	NA
ENSG00000264066	RP11-20B24.2	lincRNA	1.26428	-0.500823	-0.343112	0.731514	NA
ENSG00000264067	RP11-401O9.3	antisense	0	NA	NA	NA	NA
ENSG00000264069	MIR3943	miRNA	0	NA	NA	NA	NA
ENSG00000264070	DND1P1	processed_pseudogene	9.80494	0.168071	0.362031	0.717329	NA
ENSG00000264071	RN7SL531P	misc_RNA	0	NA	NA	NA	NA
ENSG00000264072	RP11-856M7.4	lincRNA	0	NA	NA	NA	NA
ENSG00000264073	MIR3199-1	miRNA	0	NA	NA	NA	NA
ENSG00000264075	MIR4783	miRNA	0	NA	NA	NA	NA
ENSG00000264078	RP11-73M7.9	antisense	0.121462	0.838273	0.272829	0.784985	NA
ENSG00000264080	CTD-2015H3.1	lincRNA	0	NA	NA	NA	NA
ENSG00000264083	RP11-227G15.9	lincRNA	0.436433	1.00325	0.344327	0.7306	NA
ENSG00000264084	MIR5688	miRNA	0	NA	NA	NA	NA
ENSG00000264089	MIR3681	miRNA	0	NA	NA	NA	NA
ENSG00000264090	MIR4666B	miRNA	0	NA	NA	NA	NA
ENSG00000264092	RN7SL474P	misc_RNA	0	NA	NA	NA	NA
ENSG00000264093	RP11-401F2.2	processed_pseudogene	0	NA	NA	NA	NA
ENSG00000264099	MIR4803	miRNA	0	NA	NA	NA	NA
ENSG00000264101	MIR4689	miRNA	0	NA	NA	NA	NA
ENSG00000264102	MIR4688	miRNA	0	NA	NA	NA	NA
ENSG00000264104	RP11-638L3.4	processed_pseudogene	0	NA	NA	NA	NA
ENSG00000264105	MIR3688-1	miRNA	0	NA	NA	NA	NA
ENSG00000264107	RP11-848P1.5	antisense	0.054889	-0.0446644	-0.0144884	0.98844	NA
ENSG00000264108	RP11-357H3.1	lincRNA	0	NA	NA	NA	NA
ENSG00000264110	MIR4300	miRNA	0	NA	NA	NA	NA
ENSG00000264113	RN7SL784P	misc_RNA	0	NA	NA	NA	NA
ENSG00000264115	MIR3180-4	miRNA	0	NA	NA	NA	NA
ENSG00000264116	RP11-321M21.3	antisense	0	NA	NA	NA	NA
ENSG00000264119	MIR4795	miRNA	0	NA	NA	NA	NA
ENSG00000264125	RP11-354P11.4	antisense	0	NA	NA	NA	NA
ENSG00000264127	SCML2P1	processed_pseudogene	0	NA	NA	NA	NA
ENSG00000264128	RN7SL713P	misc_RNA	0	NA	NA	NA	NA
ENSG00000264131	AC007631.1	lincRNA	0	NA	NA	NA	NA
ENSG00000264136	MIR3689D2	miRNA	0	NA	NA	NA	NA
ENSG00000264138	RP11-20B24.3	unprocessed_pseudogene	0	NA	NA	NA	NA
ENSG00000264139	MIR3667	miRNA	0	NA	NA	NA	NA
ENSG00000264141	MIR3928	miRNA	0	NA	NA	NA	NA
ENSG00000264145	CH17-13I23.2	processed_pseudogene	0	NA	NA	NA	NA
ENSG00000264148	RP11-848P1.7	processed_pseudogene	0.0628798	-0.0654242	-0.0212109	0.983077	NA
ENSG00000264149	RP11-268I9.3	lincRNA	0	NA	NA	NA	NA
ENSG00000264150	RP11-715F3.1	processed_pseudogene	0	NA	NA	NA	NA
ENSG00000264151	RP11-739N10.1	lincRNA	0	NA	NA	NA	NA
ENSG00000264157	MIR3127	miRNA	0	NA	NA	NA	NA
ENSG00000264158	MIR4670	miRNA	0	NA	NA	NA	NA
ENSG00000264160	MIR4762	miRNA	0	NA	NA	NA	NA
ENSG00000264163	MIR3689B	miRNA	0	NA	NA	NA	NA
ENSG00000264164	RP11-640N20.6	transcribed_processed_pseudogene	0	NA	NA	NA	NA
ENSG00000264167	RP1-253P7.1	sense_intronic	0	NA	NA	NA	NA
ENSG00000264168	MTND1P15	transcribed_unprocessed_pseudogene	0	NA	NA	NA	NA
ENSG00000264169	RN7SL665P	misc_RNA	0	NA	NA	NA	NA
ENSG00000264171	MIR4305	miRNA	0	NA	NA	NA	NA
ENSG00000264172	PDLIM1P3	processed_pseudogene	0	NA	NA	NA	NA
ENSG00000264174	RP11-212E8.1	lincRNA	0	NA	NA	NA	NA
ENSG00000264175	MIR3189	miRNA	0	NA	NA	NA	NA
ENSG00000264176	MAGOH2P	transcribed_processed_pseudogene	0.0703205	0.734738	0.238339	0.811618	NA
ENSG00000264177	RP1-37N7.1	antisense	0	NA	NA	NA	NA
ENSG00000264179	RP11-672L10.5	processed_pseudogene	0	NA	NA	NA	NA
ENSG00000264186	SNRPCP4	processed_pseudogene	0	NA	NA	NA	NA
ENSG00000264187	RP11-45M22.4	protein_coding	12.5885	0.752394	0.430987	0.666478	NA
ENSG00000264188	RP11-13N13.5	sense_intronic	0.74163	0.602801	0.312712	0.754499	NA
ENSG00000264189	CTD-2533G20.1	processed_pseudogene	0	NA	NA	NA	NA
ENSG00000264192	RN7SL117P	misc_RNA	0	NA	NA	NA	NA
ENSG00000264193	RP11-737G21.1	processed_pseudogene	0	NA	NA	NA	NA
ENSG00000264196	RP11-171G2.1	antisense	0	NA	NA	NA	NA
ENSG00000264200	MIR4693	miRNA	0	NA	NA	NA	NA
ENSG00000264201	MIR4701	miRNA	0	NA	NA	NA	NA
ENSG00000264210	MIR4716	miRNA	0	NA	NA	NA	NA
ENSG00000264211	MIR4492	miRNA	0	NA	NA	NA	NA
ENSG00000264212	RP11-94B19.3	lincRNA	0	NA	NA	NA	NA
ENSG00000264215	RP11-283C24.1	lincRNA	0.154967	-0.592951	-0.192872	0.847059	NA
ENSG00000264216	NOS2P1	transcribed_unprocessed_pseudogene	0	NA	NA	NA	NA
ENSG00000264217	RPL35AP25	processed_pseudogene	0	NA	NA	NA	NA
ENSG00000264226	MIR3168	miRNA	0	NA	NA	NA	NA
ENSG00000264229	RNU4ATAC	snRNA	0	NA	NA	NA	NA
ENSG00000264230	ANXA8L1	protein_coding	7.4306	-0.163731	-0.192047	0.847706	NA
ENSG00000264232	LINC01916	lincRNA	0	NA	NA	NA	NA
ENSG00000264233	MIR4456	miRNA	0	NA	NA	NA	NA
ENSG00000264235	RP13-270P17.1	antisense	1.59027	-1.60208	-1.00351	0.315615	NA
ENSG00000264236	RP11-861L17.2	processed_pseudogene	0	NA	NA	NA	NA
ENSG00000264240	RP11-19P22.6	processed_pseudogene	0	NA	NA	NA	NA
ENSG00000264242	RP11-271K11.1	unprocessed_pseudogene	0.382301	-0.221047	-0.0726129	0.942114	NA
ENSG00000264243	RP11-6N17.1	lincRNA	0	NA	NA	NA	NA
ENSG00000264245	RP11-822E23.4	processed_pseudogene	0	NA	NA	NA	NA
ENSG00000264246	RP11-138C24.2	processed_pseudogene	0	NA	NA	NA	NA
ENSG00000264249	MIR3912	miRNA	0	NA	NA	NA	NA
ENSG00000264250	RN7SL835P	misc_RNA	0	NA	NA	NA	NA
ENSG00000264251	RN7SL819P	misc_RNA	0	NA	NA	NA	NA
ENSG00000264254	CTD-3096M3.1	lincRNA	0.612196	-1.01243	-0.347594	0.728145	NA
ENSG00000264257	KIR3DP1	transcribed_unprocessed_pseudogene	0.257479	-0.152227	-0.049771	0.960305	NA
ENSG00000264260	LINC01893	lincRNA	0	NA	NA	NA	NA
ENSG00000264262	RP11-285M22.3	lincRNA	0	NA	NA	NA	NA
ENSG00000264263	RP11-671P2.1	antisense	0	NA	NA	NA	NA
ENSG00000264265	LINC01925	lincRNA	0	NA	NA	NA	NA
ENSG00000264266	MIR4322	miRNA	0	NA	NA	NA	NA
ENSG00000264268	MIR4767	miRNA	0	NA	NA	NA	NA
ENSG00000264269	RP11-15F12.1	antisense	0	NA	NA	NA	NA
ENSG00000264270	RP11-474I11.7	antisense	0	NA	NA	NA	NA
ENSG00000264271	RN7SL488P	misc_RNA	0	NA	NA	NA	NA
ENSG00000264272	CTD-2514K5.4	antisense	0	NA	NA	NA	NA
ENSG00000264273	CTD-2145A24.4	antisense	0	NA	NA	NA	NA
ENSG00000264274	MIR4799	miRNA	0	NA	NA	NA	NA
ENSG00000264275	RN7SL753P	misc_RNA	0.054889	-0.0446644	-0.0144884	0.98844	NA
ENSG00000264279	MIR4786	miRNA	0	NA	NA	NA	NA
ENSG00000264281	CTD-2031P19.4	processed_pseudogene	0	NA	NA	NA	NA
ENSG00000264289	RP11-268I9.4	processed_pseudogene	0	NA	NA	NA	NA
ENSG00000264290	RP11-68I3.4	sense_intronic	2.41123	-0.677601	-0.688591	0.491081	NA
ENSG00000264292	MIR2467	miRNA	0	NA	NA	NA	NA
ENSG00000264293	RN7SL657P	misc_RNA	1.08141	-1.44894	-0.827417	0.408001	NA
ENSG00000264294	SNORD55	snoRNA	0	NA	NA	NA	NA
ENSG00000264295	MIR3922	miRNA	0	NA	NA	NA	NA
ENSG00000264296	RP11-116K4.1	processed_pseudogene	0	NA	NA	NA	NA
ENSG00000264297	MIR4433B	miRNA	0	NA	NA	NA	NA
ENSG00000264300	RP11-640N20.1	transcribed_processed_pseudogene	0	NA	NA	NA	NA
ENSG00000264301	LINC01444	lincRNA	0	NA	NA	NA	NA
ENSG00000264304	RP11-20B24.7	antisense	0.0461453	-0.0487785	-0.0158211	0.987377	NA
ENSG00000264309	MIR4694	miRNA	0	NA	NA	NA	NA
ENSG00000264311	CCDC58P1	processed_pseudogene	0.391051	0.848204	0.27708	0.781719	NA
ENSG00000264313	RN7SL644P	misc_RNA	0	NA	NA	NA	NA
ENSG00000264314	MIR548AT	miRNA	0	NA	NA	NA	NA
ENSG00000264315	HNRNPA1P11	processed_pseudogene	0	NA	NA	NA	NA
ENSG00000264316	MTCO3P13	unprocessed_pseudogene	0	NA	NA	NA	NA
ENSG00000264317	RN7SL154P	misc_RNA	0	NA	NA	NA	NA
ENSG00000264319	MIR4801	miRNA	0	NA	NA	NA	NA
ENSG00000264322	RN7SL448P	misc_RNA	0	NA	NA	NA	NA
ENSG00000264324	RP11-287D1.3	protein_coding	7.67657	0.651111	0.353199	0.723939	NA
ENSG00000264330	MIR5186	miRNA	0	NA	NA	NA	NA
ENSG00000264334	RP11-671C19.2	lincRNA	0	NA	NA	NA	NA
ENSG00000264339	RP11-769O8.2	antisense	0	NA	NA	NA	NA
ENSG00000264340	RP11-231E4.3	antisense	0	NA	NA	NA	NA
ENSG00000264341	MIR4417	miRNA	0	NA	NA	NA	NA
ENSG00000264342	MIR3660	miRNA	0	NA	NA	NA	NA
ENSG00000264345	LINC01894	lincRNA	0	NA	NA	NA	NA
ENSG00000264346	SNORA77	snoRNA	0.318493	1.26478	0.411608	0.680627	NA
ENSG00000264349	MIR4258	miRNA	0	NA	NA	NA	NA
ENSG00000264350	SNRPGP2	processed_pseudogene	0.062241	-0.0503824	-0.0163406	0.986963	NA
ENSG00000264352	RN7SL602P	misc_RNA	0	NA	NA	NA	NA
ENSG00000264354	MIR3134	miRNA	0	NA	NA	NA	NA
ENSG00000264357	MIR4648	miRNA	0	NA	NA	NA	NA
ENSG00000264358	MIR3122	miRNA	0	NA	NA	NA	NA
ENSG00000264359	NEK4P2	processed_pseudogene	0	NA	NA	NA	NA
ENSG00000264365	RP11-621L6.2	antisense	0	NA	NA	NA	NA
ENSG00000264370	MIR3125	miRNA	0	NA	NA	NA	NA
ENSG00000264371	MIR4425	miRNA	0	NA	NA	NA	NA
ENSG00000264373	RP11-227G15.6	processed_pseudogene	0	NA	NA	NA	NA
ENSG00000264377	MIR4671	miRNA	0	NA	NA	NA	NA
ENSG00000264379	SNORD39	snoRNA	0	NA	NA	NA	NA
ENSG00000264384	RN7SL431P	misc_RNA	0.670572	1.28983	0.420633	0.674023	NA
ENSG00000264386	MIR4513	miRNA	0	NA	NA	NA	NA
ENSG00000264387	MIR5007	miRNA	0	NA	NA	NA	NA
ENSG00000264388	RP11-752P2.1	processed_pseudogene	0	NA	NA	NA	NA
ENSG00000264390	MIR4465	miRNA	0	NA	NA	NA	NA
ENSG00000264391	RN7SL208P	misc_RNA	0	NA	NA	NA	NA
ENSG00000264395	MIR3193	miRNA	0	NA	NA	NA	NA
ENSG00000264397	MIR3180-5	miRNA	0	NA	NA	NA	NA
ENSG00000264399	MIR4736	miRNA	0	NA	NA	NA	NA
ENSG00000264400	RN7SL491P	misc_RNA	0	NA	NA	NA	NA
ENSG00000264402	MIR548AL	miRNA	0	NA	NA	NA	NA
ENSG00000264404	RP11-342C24.8	lincRNA	0.121039	0.311971	0.101254	0.919349	NA
ENSG00000264405	MIR3913-1	miRNA	0	NA	NA	NA	NA
ENSG00000264406	MIR548AP	miRNA	0	NA	NA	NA	NA
ENSG00000264408	MIR4470	miRNA	0	NA	NA	NA	NA
ENSG00000264419	MIR548AC	miRNA	0	NA	NA	NA	NA
ENSG00000264421	RP11-401F2.4	antisense	0	NA	NA	NA	NA
ENSG00000264422	RP11-434D2.12	lincRNA	0	NA	NA	NA	NA
ENSG00000264423	RN7SL718P	misc_RNA	0	NA	NA	NA	NA
ENSG00000264424	MYH4	protein_coding	0	NA	NA	NA	NA
ENSG00000264425	MIR4653	miRNA	0	NA	NA	NA	NA
ENSG00000264426	MIR4283-1	miRNA	0	NA	NA	NA	NA
ENSG00000264429	MIR3183	miRNA	0	NA	NA	NA	NA
ENSG00000264431	RP11-285M22.2	processed_pseudogene	0	NA	NA	NA	NA
ENSG00000264434	CTD-2006O16.2	antisense	0	NA	NA	NA	NA
ENSG00000264435	RP11-338L22.3	transcribed_processed_pseudogene	0	NA	NA	NA	NA
ENSG00000264438	RN7SL560P	misc_RNA	0	NA	NA	NA	NA
ENSG00000264443	RP4-594I10.3	lincRNA	0.172351	0.726558	0.235796	0.813591	NA
ENSG00000264444	SDHCP1	processed_pseudogene	0	NA	NA	NA	NA
ENSG00000264448	RP3-388N13.5	lincRNA	0.36226	0.868766	0.285002	0.775642	NA
ENSG00000264449	RP11-945C19.4	antisense	0	NA	NA	NA	NA
ENSG00000264451	RP11-433M22.2	lincRNA	0.310828	-0.154135	-0.0501596	0.959995	NA
ENSG00000264452	snoZ6	snoRNA	0	NA	NA	NA	NA
ENSG00000264456	RP11-848P1.2	sense_intronic	11.3214	-0.253335	-0.523566	0.60058	NA
ENSG00000264458	RP11-220C2.1	antisense	0	NA	NA	NA	NA
ENSG00000264462	MIR3648-2	miRNA	1.46286	-0.546937	-0.367873	0.712968	NA
ENSG00000264464	RP11-110H1.8	lincRNA	0	NA	NA	NA	NA
ENSG00000264468	MIR4520-1	miRNA	0	NA	NA	NA	NA
ENSG00000264470	MIR4794	miRNA	0	NA	NA	NA	NA
ENSG00000264472	RP11-861L17.3	antisense	0	NA	NA	NA	NA
ENSG00000264474	MIR4656	miRNA	0	NA	NA	NA	NA
ENSG00000264475	RP11-76K13.3	antisense	0	NA	NA	NA	NA
ENSG00000264477	MIR5682	miRNA	0	NA	NA	NA	NA
ENSG00000264480	MIR4714	miRNA	0	NA	NA	NA	NA
ENSG00000264482	MIR4705	miRNA	0	NA	NA	NA	NA
ENSG00000264483	MIR5008	miRNA	0	NA	NA	NA	NA
ENSG00000264484	RN7SL697P	misc_RNA	0	NA	NA	NA	NA
ENSG00000264486	CTD-2008P7.3	lincRNA	0	NA	NA	NA	NA
ENSG00000264488	RP11-605F20.1	lincRNA	0	NA	NA	NA	NA
ENSG00000264490	WI2-87327B8.1	lincRNA	0.0703205	0.734738	0.238339	0.811618	NA
ENSG00000264491	RP11-349A8.3	antisense	0	NA	NA	NA	NA
ENSG00000264493	MIR4298	miRNA	0	NA	NA	NA	NA
ENSG00000264494	MIR4650-2	miRNA	0	NA	NA	NA	NA
ENSG00000264497	RP11-640N20.5	processed_pseudogene	0	NA	NA	NA	NA
ENSG00000264500	MIR3124	miRNA	0	NA	NA	NA	NA
ENSG00000264501	RN7SL731P	misc_RNA	4.12162	0.355382	0.326027	0.744404	NA
ENSG00000264503	RP11-856M7.7	processed_pseudogene	0	NA	NA	NA	NA
ENSG00000264511	MIR3678	miRNA	0	NA	NA	NA	NA
ENSG00000264512	MIR5692A2	miRNA	0	NA	NA	NA	NA
ENSG00000264513	RP11-556O9.2	antisense	0	NA	NA	NA	NA
ENSG00000264514	RP11-720L2.4	lincRNA	0	NA	NA	NA	NA
ENSG00000264515	CTC-525D6.1	processed_transcript	0	NA	NA	NA	NA
ENSG00000264519	RN7SL596P	misc_RNA	0	NA	NA	NA	NA
ENSG00000264520	RP4-777O23.2	lincRNA	0	NA	NA	NA	NA
ENSG00000264525	MIR4778	miRNA	0	NA	NA	NA	NA
ENSG00000264529	RP11-556O9.3	transcribed_processed_pseudogene	0	NA	NA	NA	NA
ENSG00000264530	RN7SL25P	misc_RNA	0	NA	NA	NA	NA
ENSG00000264534	MIR378B	miRNA	0	NA	NA	NA	NA
ENSG00000264536	MIR5706	miRNA	0	NA	NA	NA	NA
ENSG00000264539	MIR548AR	miRNA	0	NA	NA	NA	NA
ENSG00000264540	RN7SL405P	misc_RNA	0	NA	NA	NA	NA
ENSG00000264545	RP11-145E5.5	protein_coding	0.248964	-0.178792	-0.058357	0.953464	NA
ENSG00000264546	RP11-464D20.6	sense_intronic	0.124917	-0.425499	-0.138141	0.890129	NA
ENSG00000264548	RP13-516M14.2	antisense	1.03534	-1.84173	-1.10382	0.26967	NA
ENSG00000264549	SNORD95	snoRNA	0	NA	NA	NA	NA
ENSG00000264553	MIR4257	miRNA	0	NA	NA	NA	NA
ENSG00000264554	RN7SL793P	misc_RNA	0	NA	NA	NA	NA
ENSG00000264558	RP11-138C9.1	antisense	1.41945	-0.503058	-0.355376	0.722308	NA
ENSG00000264559	MIR3162	miRNA	0	NA	NA	NA	NA
ENSG00000264562	RP11-1109M24.12	processed_pseudogene	0	NA	NA	NA	NA
ENSG00000264563	MIR4633	miRNA	0	NA	NA	NA	NA
ENSG00000264564	RP11-61D1.2	processed_pseudogene	0	NA	NA	NA	NA
ENSG00000264566	MIR23C	miRNA	0	NA	NA	NA	NA
ENSG00000264569	RP13-650J16.1	antisense	0.413092	-0.490597	-0.188675	0.850347	NA
ENSG00000264570	SNX19P3	processed_pseudogene	0.203913	0.736555	0.240012	0.810321	NA
ENSG00000264571	MIR4529	miRNA	0	NA	NA	NA	NA
ENSG00000264572	MIR4296	miRNA	0	NA	NA	NA	NA
ENSG00000264573	RN7SL15P	misc_RNA	0	NA	NA	NA	NA
ENSG00000264574	MIR1254-2	miRNA	0	NA	NA	NA	NA
ENSG00000264577	AC010761.8	antisense	0.560594	-0.197978	-0.065036	0.948145	NA
ENSG00000264578	RP11-360L9.8	antisense	0.322582	0.433452	0.141556	0.88743	NA
ENSG00000264580	MIR5692B	miRNA	0	NA	NA	NA	NA
ENSG00000264582	RN7SL326P	misc_RNA	0	NA	NA	NA	NA
ENSG00000264583	MIR4487	miRNA	0	NA	NA	NA	NA
ENSG00000264585	MIR4449	miRNA	0	NA	NA	NA	NA
ENSG00000264587	RP11-784B15.1	lincRNA	0	NA	NA	NA	NA
ENSG00000264589	MAPT-AS1	antisense	0.219556	-0.201848	-0.0658661	0.947484	NA
ENSG00000264592	RN7SL131P	misc_RNA	0	NA	NA	NA	NA
ENSG00000264595	RP11-94B19.5	lincRNA	0	NA	NA	NA	NA
ENSG00000264596	RP11-678G15.1	sense_intronic	0	NA	NA	NA	NA
ENSG00000264598	RP1-29G21.1	sense_intronic	0	NA	NA	NA	NA
ENSG00000264603	MIR3159	miRNA	0	NA	NA	NA	NA
ENSG00000264607	MIR3173	miRNA	0	NA	NA	NA	NA
ENSG00000264608	RP11-192H23.8	sense_intronic	2.82533	-2.11179	-1.74032	0.0818032	NA
ENSG00000264610	MIR4685	miRNA	0	NA	NA	NA	NA
ENSG00000264613	RN7SL290P	misc_RNA	0	NA	NA	NA	NA
ENSG00000264614	MIR5588	miRNA	0	NA	NA	NA	NA
ENSG00000264615	RN7SL592P	misc_RNA	0	NA	NA	NA	NA
ENSG00000264616	MIR4755	miRNA	0	NA	NA	NA	NA
ENSG00000264617	AC144838.3	unprocessed_pseudogene	0	NA	NA	NA	NA
ENSG00000264618	RN7SL732P	misc_RNA	0	NA	NA	NA	NA
ENSG00000264621	MIR5591	miRNA	0	NA	NA	NA	NA
ENSG00000264622	RP11-642M2.1	lincRNA	0	NA	NA	NA	NA
ENSG00000264623	MIR4796	miRNA	0	NA	NA	NA	NA
ENSG00000264630	PRKCA-AS1	antisense	0	NA	NA	NA	NA
ENSG00000264633	MIR4271	miRNA	0	NA	NA	NA	NA
ENSG00000264634	RP11-659F24.1	lincRNA	0	NA	NA	NA	NA
ENSG00000264635	RP11-769O8.3	sense_intronic	0.13359	-0.576172	-0.187513	0.851258	NA
ENSG00000264638	MIR3152	miRNA	0	NA	NA	NA	NA
ENSG00000264643	RP11-118G23.2	lincRNA	0	NA	NA	NA	NA
ENSG00000264644	KRT18P8	processed_pseudogene	0	NA	NA	NA	NA
ENSG00000264647	RP11-68I3.7	antisense	0	NA	NA	NA	NA
ENSG00000264653	MIR5194	miRNA	0	NA	NA	NA	NA
ENSG00000264655	CTD-2267D19.4	processed_pseudogene	0	NA	NA	NA	NA
ENSG00000264657	MIR3171	miRNA	0	NA	NA	NA	NA
ENSG00000264658	MIR4798	miRNA	0	NA	NA	NA	NA
ENSG00000264659	CTD-2006K23.2	antisense	1.08483	-1.90204	-1.10759	0.268038	NA
ENSG00000264660	RP11-381P6.1	antisense	0.290958	-0.834414	-0.27271	0.785076	NA
ENSG00000264661	MIR3200	miRNA	0	NA	NA	NA	NA
ENSG00000264662	RP11-283C24.2	processed_pseudogene	0	NA	NA	NA	NA
ENSG00000264663	KRT8P34	processed_pseudogene	0.259911	0.391175	0.126956	0.898975	NA
ENSG00000264666	RP11-524F11.2	antisense	1.62351	0.535039	0.395364	0.692574	NA
ENSG00000264672	SEPT4-AS1	antisense	0.456436	0.151515	0.0497623	0.960312	NA
ENSG00000264673	RP11-92B11.3	antisense	0	NA	NA	NA	NA
ENSG00000264675	MIR4285	miRNA	0	NA	NA	NA	NA
ENSG00000264676	RN7SL204P	misc_RNA	0	NA	NA	NA	NA
ENSG00000264678	MIR3140	miRNA	0	NA	NA	NA	NA
ENSG00000264684	hsa-mir-4773-1	miRNA	0	NA	NA	NA	NA
ENSG00000264685	PRPF19P1	processed_pseudogene	0	NA	NA	NA	NA
ENSG00000264689	RP11-19P22.2	processed_pseudogene	0	NA	NA	NA	NA
ENSG00000264693	RP11-63N3.1	lincRNA	0	NA	NA	NA	NA
ENSG00000264695	RP11-178F10.2	lincRNA	3.46396	-0.780537	-0.836065	0.403118	NA
ENSG00000264697	RP11-585K6.2	processed_pseudogene	0	NA	NA	NA	NA
ENSG00000264698	MIR4255	miRNA	0	NA	NA	NA	NA
ENSG00000264699	LINC01912	lincRNA	0	NA	NA	NA	NA
ENSG00000264701	RP11-6N17.10	antisense	0	NA	NA	NA	NA
ENSG00000264703	MIR4752	miRNA	0	NA	NA	NA	NA
ENSG00000264705	RP11-674P19.2	lincRNA	0	NA	NA	NA	NA
ENSG00000264706	RN7SL217P	misc_RNA	0	NA	NA	NA	NA
ENSG00000264707	L3MBTL4-AS1	lincRNA	0.588506	-1.41802	-0.54513	0.585664	NA
ENSG00000264712	MIR4504	miRNA	0	NA	NA	NA	NA
ENSG00000264714	RP11-21G15.1	transcribed_processed_pseudogene	0	NA	NA	NA	NA
ENSG00000264717	CH17-360D5.1	protein_coding	0	NA	NA	NA	NA
ENSG00000264720	MIR3117	miRNA	0	NA	NA	NA	NA
ENSG00000264722	MIR3670-2	miRNA	0	NA	NA	NA	NA
ENSG00000264725	MIR3129	miRNA	0	NA	NA	NA	NA
ENSG00000264727	RP11-680C21.1	lincRNA	0	NA	NA	NA	NA
ENSG00000264729	RP11-219A15.2	lincRNA	0	NA	NA	NA	NA
ENSG00000264732	MIR4638	miRNA	0	NA	NA	NA	NA
ENSG00000264733	MIR4718	miRNA	0	NA	NA	NA	NA
ENSG00000264734	RP11-260A9.6	lincRNA	0	NA	NA	NA	NA
ENSG00000264735	RP11-498C9.17	lincRNA	0	NA	NA	NA	NA
ENSG00000264736	BDP1P	processed_pseudogene	0	NA	NA	NA	NA
ENSG00000264737	MIR4511	miRNA	0	NA	NA	NA	NA
ENSG00000264739	RP11-138I1.2	antisense	0.957222	-0.879514	-0.483462	0.628768	NA
ENSG00000264741	MIR4505	miRNA	0	NA	NA	NA	NA
ENSG00000264743	DPRXP4	processed_pseudogene	0.672805	-1.11773	-0.521019	0.602354	NA
ENSG00000264744	MIR3689C	miRNA	0	NA	NA	NA	NA
ENSG00000264747	MIR3924	miRNA	0	NA	NA	NA	NA
ENSG00000264750	RP11-277J6.2	antisense	0	NA	NA	NA	NA
ENSG00000264754	CTD-2653B5.1	sense_intronic	0	NA	NA	NA	NA
ENSG00000264755	MIR3131	miRNA	0	NA	NA	NA	NA
ENSG00000264757	MIR3198-1	miRNA	0	NA	NA	NA	NA
ENSG00000264760	MIR3141	miRNA	0	NA	NA	NA	NA
ENSG00000264763	MIR4295	miRNA	0	NA	NA	NA	NA
ENSG00000264764	MIR4772	miRNA	0	NA	NA	NA	NA
ENSG00000264765	RP11-92B11.4	lincRNA	0	NA	NA	NA	NA
ENSG00000264767	RN7SL237P	misc_RNA	0	NA	NA	NA	NA
ENSG00000264769	RP11-498C9.12	antisense	0.692067	0.141215	0.0573009	0.954306	NA
ENSG00000264773	MIR4420	miRNA	0	NA	NA	NA	NA
ENSG00000264775	PPIAP14	processed_pseudogene	0.10745	0.348248	0.113436	0.909685	NA
ENSG00000264781	MIR4537	miRNA	0.197031	0.741093	0.240359	0.810052	NA
ENSG00000264785	RP11-311F12.2	antisense	0	NA	NA	NA	NA
ENSG00000264788	MIR3148	miRNA	0	NA	NA	NA	NA
ENSG00000264790	RP11-26N15.2	lincRNA	0	NA	NA	NA	NA
ENSG00000264791	CTC-304I17.2	antisense	0	NA	NA	NA	NA
ENSG00000264792	MIR4637	miRNA	0	NA	NA	NA	NA
ENSG00000264793	MIR4771-1	miRNA	0	NA	NA	NA	NA
ENSG00000264796	MIR5009	miRNA	0	NA	NA	NA	NA
ENSG00000264800	MIR4294	miRNA	0	NA	NA	NA	NA
ENSG00000264801	ERVFRD-3	transcribed_processed_pseudogene	0	NA	NA	NA	NA
ENSG00000264802	MIR5191	miRNA	0	NA	NA	NA	NA
ENSG00000264803	MIR378C	miRNA	0	NA	NA	NA	NA
ENSG00000264808	RP11-802D6.1	antisense	0.751192	-1.4864	-0.793315	0.427594	NA
ENSG00000264809	Metazoa_SRP	misc_RNA	0	NA	NA	NA	NA
ENSG00000264810	MIR4441	miRNA	0	NA	NA	NA	NA
ENSG00000264811	RP11-1109M24.14	processed_pseudogene	0	NA	NA	NA	NA
ENSG00000264812	RP13-20L14.4	sense_intronic	0.373881	-0.622148	-0.203252	0.838938	NA
ENSG00000264813	CTD-2501B8.1	protein_coding	0.0794797	0.741479	0.240481	0.809957	NA
ENSG00000264814	MIR1273C	miRNA	0	NA	NA	NA	NA
ENSG00000264823	MIR3154	miRNA	0	NA	NA	NA	NA
ENSG00000264824	MIR5571	miRNA	0	NA	NA	NA	NA
ENSG00000264825	RP11-627G18.4	lincRNA	0	NA	NA	NA	NA
ENSG00000264829	RP11-474I11.8	antisense	0	NA	NA	NA	NA
ENSG00000264833	RN7SL468P	misc_RNA	0	NA	NA	NA	NA
ENSG00000264834	MIR1273F	miRNA	0	NA	NA	NA	NA
ENSG00000264837	VN1R71P	processed_pseudogene	0	NA	NA	NA	NA
ENSG00000264840	RN7SL404P	misc_RNA	0	NA	NA	NA	NA
ENSG00000264843	RP11-856M7.2	antisense	0	NA	NA	NA	NA
ENSG00000264845	RP11-465I4.3	transcribed_processed_pseudogene	0.0626765	-0.0575045	-0.018647	0.985123	NA
ENSG00000264850	MIR4310	miRNA	0	NA	NA	NA	NA
ENSG00000264853	RP11-16C1.2	sense_intronic	0.951149	1.58802	0.792569	0.428029	NA
ENSG00000264857	MIR5696	miRNA	0	NA	NA	NA	NA
ENSG00000264859	DSG2-AS1	antisense	0	NA	NA	NA	NA
ENSG00000264860	RP11-143K11.5	processed_transcript	0	NA	NA	NA	NA
ENSG00000264862	RN7SL45P	misc_RNA	0.188001	-0.533481	-0.173764	0.862051	NA
ENSG00000264864	MIR3613	miRNA	0	NA	NA	NA	NA
ENSG00000264869	RP11-526H11.1	lincRNA	0	NA	NA	NA	NA
ENSG00000264874	AC087499.8	processed_pseudogene	0	NA	NA	NA	NA
ENSG00000264876	RP11-138E9.2	lincRNA	0	NA	NA	NA	NA
ENSG00000264879	RN7SL690P	misc_RNA	0	NA	NA	NA	NA
ENSG00000264880	RP11-805F19.1	lincRNA	0	NA	NA	NA	NA
ENSG00000264881	MIR1273D	miRNA	0	NA	NA	NA	NA
ENSG00000264892	NOS2P4	processed_pseudogene	0	NA	NA	NA	NA
ENSG00000264895	RP11-421E14.2	sense_intronic	0.633611	1.1298	0.369585	0.711692	NA
ENSG00000264897	MIR3921	miRNA	0	NA	NA	NA	NA
ENSG00000264901	MIR3616	miRNA	0	NA	NA	NA	NA
ENSG00000264902	MIR5701-3	miRNA	0	NA	NA	NA	NA
ENSG00000264906	MIR4494	miRNA	0	NA	NA	NA	NA
ENSG00000264907	PRELID3BP3	processed_pseudogene	0	NA	NA	NA	NA
ENSG00000264910	RN7SL525P	misc_RNA	0	NA	NA	NA	NA
ENSG00000264911	RP11-107K17.2	processed_pseudogene	0	NA	NA	NA	NA
ENSG00000264914	RP11-343K8.3	antisense	0	NA	NA	NA	NA
ENSG00000264916	RN7SL230P	misc_RNA	0	NA	NA	NA	NA
ENSG00000264922	MIR4540	miRNA	0	NA	NA	NA	NA
ENSG00000264924	RP11-799B12.2	antisense	0	NA	NA	NA	NA
ENSG00000264926	MIR378F	miRNA	0	NA	NA	NA	NA
ENSG00000264930	RP11-846F4.10	processed_pseudogene	0	NA	NA	NA	NA
ENSG00000264931	MIR3138	miRNA	0	NA	NA	NA	NA
ENSG00000264932	CTD-2104P17.2	antisense	0	NA	NA	NA	NA
ENSG00000264933	RN7SL190P	misc_RNA	0	NA	NA	NA	NA
ENSG00000264934	MIR4265	miRNA	0	NA	NA	NA	NA
ENSG00000264937	AC100830.5	antisense	0	NA	NA	NA	NA
ENSG00000264940	SNORD3C	snoRNA	0.116466	0.340299	0.11035	0.912132	NA
ENSG00000264941	MIR4474	miRNA	0	NA	NA	NA	NA
ENSG00000264943	SH3GL1P2	processed_pseudogene	0.810071	0.439783	0.159699	0.873119	NA
ENSG00000264947	MIR3181	miRNA	0	NA	NA	NA	NA
ENSG00000264954	PRR29-AS1	lincRNA	1.86798	0.0412777	0.0419727	0.96652	NA
ENSG00000264956	RP11-1109M24.5	lincRNA	0.0661501	0.754254	0.244544	0.806809	NA
ENSG00000264958	ALOX12P1	unprocessed_pseudogene	0	NA	NA	NA	NA
ENSG00000264961	MIR4730	miRNA	0	NA	NA	NA	NA
ENSG00000264963	RN7SL440P	misc_RNA	0	NA	NA	NA	NA
ENSG00000264964	RP11-888D10.3	lincRNA	7.55611	0.136022	0.257099	0.797103	NA
ENSG00000264966	MIR5094	miRNA	0	NA	NA	NA	NA
ENSG00000264968	RP11-387H17.4	lincRNA	0.331399	0.751419	0.243965	0.807258	NA
ENSG00000264970	RP11-846F4.11	processed_pseudogene	0	NA	NA	NA	NA
ENSG00000264971	PRR13P4	processed_pseudogene	0	NA	NA	NA	NA
ENSG00000264974	MIR4789	miRNA	0	NA	NA	NA	NA
ENSG00000264975	MIR4431	miRNA	0	NA	NA	NA	NA
ENSG00000264978	RN7SL630P	misc_RNA	0	NA	NA	NA	NA
ENSG00000264979	MIR4436B1	miRNA	0	NA	NA	NA	NA
ENSG00000264981	RP11-434D2.10	unprocessed_pseudogene	0	NA	NA	NA	NA
ENSG00000264982	RP11-344B2.2	antisense	0.155414	-0.050771	-0.0164665	0.986862	NA
ENSG00000264984	MIR5691	miRNA	0	NA	NA	NA	NA
ENSG00000264985	RP11-449L23.2	antisense	0	NA	NA	NA	NA
ENSG00000264986	MIR5092	miRNA	0	NA	NA	NA	NA
ENSG00000264990	RP11-215E13.2	lincRNA	0.197031	0.741093	0.240359	0.810052	NA
ENSG00000264994	SNORD92	snoRNA	0	NA	NA	NA	NA
ENSG00000264997	SNORD39	snoRNA	0	NA	NA	NA	NA
ENSG00000264999	MIR5089	miRNA	0	NA	NA	NA	NA
ENSG00000265000	RP11-453A12.1	lincRNA	0	NA	NA	NA	NA
ENSG00000265003	MIR4780	miRNA	0	NA	NA	NA	NA
ENSG00000265005	MIR548W	miRNA	0	NA	NA	NA	NA
ENSG00000265007	MIR4327	miRNA	0	NA	NA	NA	NA
ENSG00000265008	RP11-53I6.3	antisense	0.325993	-1.04053	-0.340513	0.73347	NA
ENSG00000265010	RP11-661C3.2	sense_intronic	0	NA	NA	NA	NA
ENSG00000265014	MIR3160-1	miRNA	0	NA	NA	NA	NA
ENSG00000265015	RP11-454P7.3	transcribed_processed_pseudogene	0	NA	NA	NA	NA
ENSG00000265018	AGAP12P	transcribed_unprocessed_pseudogene	9.35843	-0.659072	-1.15894	0.246482	NA
ENSG00000265019	NCOR1P2	unprocessed_pseudogene	0	NA	NA	NA	NA
ENSG00000265028	MIR4792	miRNA	0	NA	NA	NA	NA
ENSG00000265031	MIR1273E	miRNA	0	NA	NA	NA	NA
ENSG00000265033	RN7SL262P	misc_RNA	0	NA	NA	NA	NA
ENSG00000265038	PMM2P1	processed_pseudogene	0	NA	NA	NA	NA
ENSG00000265041	RP11-19P22.7	unprocessed_pseudogene	0	NA	NA	NA	NA
ENSG00000265043	RP11-728E14.3	lincRNA	0.199249	0.752116	0.245008	0.80645	NA
ENSG00000265046	CTC-542B22.1	lincRNA	0	NA	NA	NA	NA
ENSG00000265052	RN7SL622P	misc_RNA	0.104179	-0.422871	-0.137303	0.890792	NA
ENSG00000265055	AC145343.2	lincRNA	0.265619	-0.210984	-0.0690701	0.944934	NA
ENSG00000265056	MIR548S	miRNA	0	NA	NA	NA	NA
ENSG00000265057	MIR4765	miRNA	0	NA	NA	NA	NA
ENSG00000265060	PPY2P	transcribed_unprocessed_pseudogene	0	NA	NA	NA	NA
ENSG00000265061	MIR4419B	miRNA	0	NA	NA	NA	NA
ENSG00000265064	MIR4692	miRNA	0	NA	NA	NA	NA
ENSG00000265069	RP11-781P6.1	antisense	0	NA	NA	NA	NA
ENSG00000265073	AC010761.6	antisense	0.156421	0.822837	0.267876	0.788795	NA
ENSG00000265075	MIR3622B	miRNA	0	NA	NA	NA	NA
ENSG00000265078	RN7SL664P	misc_RNA	0	NA	NA	NA	NA
ENSG00000265083	MIR3691	miRNA	0	NA	NA	NA	NA
ENSG00000265089	MIR4655	miRNA	0	NA	NA	NA	NA
ENSG00000265091	RP11-835E18.5	lincRNA	0	NA	NA	NA	NA
ENSG00000265092	MIR4484	miRNA	0	NA	NA	NA	NA
ENSG00000265093	RN7SL246P	misc_RNA	0.197031	0.741093	0.240359	0.810052	NA
ENSG00000265094	RP11-178F10.1	sense_intronic	0	NA	NA	NA	NA
ENSG00000265095	FTLP12	processed_pseudogene	0.054889	-0.0446644	-0.0144884	0.98844	NA
ENSG00000265096	C1QTNF1-AS1	antisense	0	NA	NA	NA	NA
ENSG00000265097	RBM22P1	processed_pseudogene	0	NA	NA	NA	NA
ENSG00000265098	MIR4510	miRNA	0	NA	NA	NA	NA
ENSG00000265099	RP11-344E13.1	processed_pseudogene	0	NA	NA	NA	NA
ENSG00000265100	RP11-147L13.2	antisense	1.09837	0.621454	0.410683	0.681305	NA
ENSG00000265101	CTD-2382H12.1	lincRNA	0	NA	NA	NA	NA
ENSG00000265102	MIR3942	miRNA	0	NA	NA	NA	NA
ENSG00000265107	GJA5	protein_coding	0	NA	NA	NA	NA
ENSG00000265110	MIR4731	miRNA	0	NA	NA	NA	NA
ENSG00000265112	MIR3153	miRNA	0	NA	NA	NA	NA
ENSG00000265113	RP11-70O5.2	sense_intronic	0	NA	NA	NA	NA
ENSG00000265114	RP11-285M22.1	lincRNA	0	NA	NA	NA	NA
ENSG00000265115	RP11-31I22.2	antisense	0	NA	NA	NA	NA
ENSG00000265121	RP11-285E9.5	lincRNA	0	NA	NA	NA	NA
ENSG00000265123	RN7SL200P	misc_RNA	0	NA	NA	NA	NA
ENSG00000265125	RP11-31I22.3	antisense	0	NA	NA	NA	NA
ENSG00000265126	CTB-187M2.2	antisense	0.197031	0.741093	0.240359	0.810052	NA
ENSG00000265128	RP11-15F12.3	antisense	0	NA	NA	NA	NA
ENSG00000265134	MIR3190	miRNA	0	NA	NA	NA	NA
ENSG00000265135	MIR5687	miRNA	0	NA	NA	NA	NA
ENSG00000265136	RP13-638C3.6	processed_pseudogene	0	NA	NA	NA	NA
ENSG00000265137	MIR3192	miRNA	0	NA	NA	NA	NA
ENSG00000265139	RP11-227G15.2	lincRNA	0	NA	NA	NA	NA
ENSG00000265140	MIR4301	miRNA	0	NA	NA	NA	NA
ENSG00000265141	RN7SL451P	misc_RNA	0	NA	NA	NA	NA
ENSG00000265142	MIR133A1HG	antisense	0	NA	NA	NA	NA
ENSG00000265144	MIR548AM	miRNA	0	NA	NA	NA	NA
ENSG00000265145	SNORD53	snoRNA	0	NA	NA	NA	NA
ENSG00000265154	MIR151B	miRNA	0	NA	NA	NA	NA
ENSG00000265158	LRRC37A7P	transcribed_processed_pseudogene	0	NA	NA	NA	NA
ENSG00000265160	MIR5003	miRNA	0	NA	NA	NA	NA
ENSG00000265163	CDRT8	lincRNA	0	NA	NA	NA	NA
ENSG00000265164	MIR2681	miRNA	0	NA	NA	NA	NA
ENSG00000265165	MIR4307	miRNA	0	NA	NA	NA	NA
ENSG00000265168	RP11-192H23.5	antisense	0.0628798	-0.0654242	-0.0212109	0.983077	NA
ENSG00000265170	RN7SL667P	misc_RNA	0	NA	NA	NA	NA
ENSG00000265172	MIR4262	miRNA	0	NA	NA	NA	NA
ENSG00000265174	CTD-2124B20.3	sense_intronic	0	NA	NA	NA	NA
ENSG00000265176	MIR3202-1	miRNA	0	NA	NA	NA	NA
ENSG00000265178	MIR4728	miRNA	0	NA	NA	NA	NA
ENSG00000265179	RP11-672L10.2	processed_transcript	0	NA	NA	NA	NA
ENSG00000265180	MIR4790	miRNA	0	NA	NA	NA	NA
ENSG00000265181	MIR4674	miRNA	0	NA	NA	NA	NA
ENSG00000265182	SRP72P1	processed_pseudogene	0	NA	NA	NA	NA
ENSG00000265185	SNORD3B-1	snoRNA	0.136471	1.11625	0.362401	0.717052	NA
ENSG00000265188	RP11-835E18.4	processed_pseudogene	0	NA	NA	NA	NA
ENSG00000265190	ANXA8	protein_coding	4.71129	-1.25061	-1.57152	0.116062	NA
ENSG00000265193	MIR3923	miRNA	0	NA	NA	NA	NA
ENSG00000265194	RP11-70L8.4	antisense	0	NA	NA	NA	NA
ENSG00000265195	MIR4312	miRNA	0	NA	NA	NA	NA
ENSG00000265201	MIR4677	miRNA	0	NA	NA	NA	NA
ENSG00000265203	RBP3	protein_coding	0	NA	NA	NA	NA
ENSG00000265204	RP11-403A21.3	antisense	0	NA	NA	NA	NA
ENSG00000265205	AC010761.13	antisense	0	NA	NA	NA	NA
ENSG00000265210	MIR4486	miRNA	0	NA	NA	NA	NA
ENSG00000265213	MIR3684	miRNA	0	NA	NA	NA	NA
ENSG00000265214	MIR4283-2	miRNA	0	NA	NA	NA	NA
ENSG00000265215	MIR4269	miRNA	0	NA	NA	NA	NA
ENSG00000265217	RP11-775G23.1	lincRNA	0	NA	NA	NA	NA
ENSG00000265218	RP11-927P21.1	antisense	5.88209	0.47536	0.590366	0.554945	NA
ENSG00000265222	RP11-466A19.8	sense_intronic	0.481203	-0.618969	-0.201844	0.840039	NA
ENSG00000265226	MIR548AI	miRNA	0	NA	NA	NA	NA
ENSG00000265227	MIR4699	miRNA	0	NA	NA	NA	NA
ENSG00000265233	AC144838.2	processed_pseudogene	0	NA	NA	NA	NA
ENSG00000265236	SNORD84	snoRNA	0	NA	NA	NA	NA
ENSG00000265237	MIR3142	miRNA	0	NA	NA	NA	NA
ENSG00000265240	RP11-638L3.2	processed_pseudogene	0	NA	NA	NA	NA
ENSG00000265243	IGLJCOR18	IG_C_pseudogene	0	NA	NA	NA	NA
ENSG00000265246	RP11-663N22.1	lincRNA	0	NA	NA	NA	NA
ENSG00000265247	MIR4472-1	miRNA	0	NA	NA	NA	NA
ENSG00000265251	MIR4288	miRNA	0	NA	NA	NA	NA
ENSG00000265252	MIR3132	miRNA	0	NA	NA	NA	NA
ENSG00000265253	MIR4446	miRNA	0	NA	NA	NA	NA
ENSG00000265254	CTD-2350C19.2	antisense	0.42025	-0.223359	-0.0734477	0.94145	NA
ENSG00000265257	RP11-21J18.1	processed_transcript	1.7404	-1.00914	-0.376135	0.706817	NA
ENSG00000265258	MIR4686	miRNA	0	NA	NA	NA	NA
ENSG00000265260	RN7SL74P	misc_RNA	0	NA	NA	NA	NA
ENSG00000265261	RP11-162A12.3	processed_pseudogene	0	NA	NA	NA	NA
ENSG00000265262	TRMT112P3	transcribed_processed_pseudogene	0	NA	NA	NA	NA
ENSG00000265263	RP11-135L13.4	antisense	0.496347	-0.456553	-0.188168	0.850745	NA
ENSG00000265265	RP11-822E23.7	lincRNA	0	NA	NA	NA	NA
ENSG00000265272	RN7SL693P	misc_RNA	0	NA	NA	NA	NA
ENSG00000265273	PGDP1	processed_pseudogene	0.403315	-0.0938117	-0.0316947	0.974716	NA
ENSG00000265279	CLUHP6	processed_pseudogene	0	NA	NA	NA	NA
ENSG00000265281	MIR3935	miRNA	0	NA	NA	NA	NA
ENSG00000265282	RP11-269G24.4	lincRNA	0.131874	1.09401	0.355414	0.72228	NA
ENSG00000265284	MIR4770	miRNA	0	NA	NA	NA	NA
ENSG00000265287	RP11-192H23.6	antisense	0	NA	NA	NA	NA
ENSG00000265289	AC104984.4	antisense	0	NA	NA	NA	NA
ENSG00000265291	MIR4710	miRNA	0	NA	NA	NA	NA
ENSG00000265293	ARGFXP2	processed_pseudogene	0	NA	NA	NA	NA
ENSG00000265296	FEM1AP2	processed_pseudogene	0	NA	NA	NA	NA
ENSG00000265298	RP13-104F24.3	unprocessed_pseudogene	0.233624	0.325163	0.105469	0.916003	NA
ENSG00000265301	MIR548AD	miRNA	0	NA	NA	NA	NA
ENSG00000265303	CTD-2510F5.6	protein_coding	4.40262	4.38653	3.44189	0.000577667	NA
ENSG00000265304	MIR3650	miRNA	0	NA	NA	NA	NA
ENSG00000265306	MIR3195	miRNA	0	NA	NA	NA	NA
ENSG00000265313	LINC01476	lincRNA	0	NA	NA	NA	NA
ENSG00000265315	RN7SL199P	misc_RNA	0	NA	NA	NA	NA
ENSG00000265316	RP11-286N3.1	antisense	0	NA	NA	NA	NA
ENSG00000265319	RN7SL847P	misc_RNA	0	NA	NA	NA	NA
ENSG00000265321	MIR4263	miRNA	0	NA	NA	NA	NA
ENSG00000265322	MIR3118-2	miRNA	0	NA	NA	NA	NA
ENSG00000265327	RN7SL411P	misc_RNA	0	NA	NA	NA	NA
ENSG00000265328	MIR548AB	miRNA	0	NA	NA	NA	NA
ENSG00000265331	MIR4524B	miRNA	0	NA	NA	NA	NA
ENSG00000265333	MIR3137	miRNA	0	NA	NA	NA	NA
ENSG00000265334	CTD-2349P21.11	antisense	0	NA	NA	NA	NA
ENSG00000265337	RP11-466A19.5	sense_intronic	0	NA	NA	NA	NA
ENSG00000265340	OR4K7P	unprocessed_pseudogene	0	NA	NA	NA	NA
ENSG00000265342	RP11-16C1.1	antisense	0	NA	NA	NA	NA
ENSG00000265345	MIR5188	miRNA	0	NA	NA	NA	NA
ENSG00000265347	MIR4291	miRNA	0	NA	NA	NA	NA
ENSG00000265349	RP11-55L4.2	antisense	0	NA	NA	NA	NA
ENSG00000265352	LINC01899	lincRNA	0	NA	NA	NA	NA
ENSG00000265355	MIR3136	miRNA	0	NA	NA	NA	NA
ENSG00000265356	RP11-17M24.3	processed_transcript	0	NA	NA	NA	NA
ENSG00000265357	MIR4493	miRNA	0	NA	NA	NA	NA
ENSG00000265359	RP5-1110E20.1	antisense	0	NA	NA	NA	NA
ENSG00000265366	GLUD1P2	transcribed_unprocessed_pseudogene	0.237082	0.386838	0.12624	0.899542	NA
ENSG00000265368	MIR4476	miRNA	0	NA	NA	NA	NA
ENSG00000265369	PCAT18	lincRNA	0.244147	0.267027	0.0871219	0.930575	NA
ENSG00000265370	MIR4682	miRNA	0	NA	NA	NA	NA
ENSG00000265372	MIR4675	miRNA	0	NA	NA	NA	NA
ENSG00000265373	MIR3180-2	miRNA	0	NA	NA	NA	NA
ENSG00000265374	LINC01908	lincRNA	0	NA	NA	NA	NA
ENSG00000265375	MIR4679-2	miRNA	0	NA	NA	NA	NA
ENSG00000265376	MIR466	miRNA	0	NA	NA	NA	NA
ENSG00000265378	RP11-123I22.1	lincRNA	0	NA	NA	NA	NA
ENSG00000265380	RP11-126K15.1	lincRNA	0.0461453	-0.0487785	-0.0158211	0.987377	NA
ENSG00000265386	RN7SL219P	misc_RNA	0	NA	NA	NA	NA
ENSG00000265388	RN7SL391P	misc_RNA	0	NA	NA	NA	NA
ENSG00000265390	MIR4999	miRNA	0	NA	NA	NA	NA
ENSG00000265392	MIR4252	miRNA	0	NA	NA	NA	NA
ENSG00000265393	CTD-2517M22.17	antisense	1.03737	-1.416	-0.847115	0.396931	NA
ENSG00000265394	RP11-1148O4.2	antisense	0	NA	NA	NA	NA
ENSG00000265395	MIR3944	miRNA	0	NA	NA	NA	NA
ENSG00000265396	MIR3128	miRNA	0	NA	NA	NA	NA
ENSG00000265399	RP13-270P17.2	antisense	3.46488	0.18938	0.249055	0.803318	NA
ENSG00000265400	RP11-471L13.2	lincRNA	0	NA	NA	NA	NA
ENSG00000265402	RSL24D1P9	processed_pseudogene	0	NA	NA	NA	NA
ENSG00000265407	MIR4324	miRNA	0	NA	NA	NA	NA
ENSG00000265408	RP11-361L15.4	processed_transcript	0	NA	NA	NA	NA
ENSG00000265411	RN7SL656P	misc_RNA	0	NA	NA	NA	NA
ENSG00000265413	RP11-789C17.1	sense_intronic	0.116443	0.33744	0.109459	0.912839	NA
ENSG00000265415	CTD-2510F5.4	antisense	0	NA	NA	NA	NA
ENSG00000265417	RP11-288C17.1	processed_pseudogene	0	NA	NA	NA	NA
ENSG00000265418	MIR4261	miRNA	0	NA	NA	NA	NA
ENSG00000265420	MIR4779	miRNA	0	NA	NA	NA	NA
ENSG00000265421	MIR4459	miRNA	0	NA	NA	NA	NA
ENSG00000265422	MIR4684	miRNA	0	NA	NA	NA	NA
ENSG00000265423	MIR4652	miRNA	0	NA	NA	NA	NA
ENSG00000265425	RP11-128D14.1	lincRNA	0	NA	NA	NA	NA
ENSG00000265428	RP1-56K13.6	processed_pseudogene	0	NA	NA	NA	NA
ENSG00000265429	MIR4782	miRNA	0	NA	NA	NA	NA
ENSG00000265432	MIR4308	miRNA	0	NA	NA	NA	NA
ENSG00000265433	MIR4447	miRNA	0	NA	NA	NA	NA
ENSG00000265435	MIR3121	miRNA	0	NA	NA	NA	NA
ENSG00000265437	RP11-757O6.4	processed_pseudogene	0	NA	NA	NA	NA
ENSG00000265439	RN7SL811P	misc_RNA	0	NA	NA	NA	NA
ENSG00000265442	MIR3941	miRNA	0	NA	NA	NA	NA
ENSG00000265443	CTD-2349P21.6	lincRNA	0	NA	NA	NA	NA
ENSG00000265444	MIR4733	miRNA	0	NA	NA	NA	NA
ENSG00000265445	RP11-849N15.1	antisense	0	NA	NA	NA	NA
ENSG00000265450	MIR4502	miRNA	0	NA	NA	NA	NA
ENSG00000265451	RP11-204L24.2	antisense	2.16568	0.234191	0.192779	0.847132	NA
ENSG00000265452	MIR3682	miRNA	0	NA	NA	NA	NA
ENSG00000265453	RP11-173M1.3	processed_pseudogene	0	NA	NA	NA	NA
ENSG00000265456	MIR3672	miRNA	0	NA	NA	NA	NA
ENSG00000265458	RP13-20L14.6	antisense	7.12745	-0.155945	-0.29656	0.766802	NA
ENSG00000265460	RP11-690G19.4	transcribed_processed_pseudogene	0	NA	NA	NA	NA
ENSG00000265462	MIR3680-1	miRNA	0	NA	NA	NA	NA
ENSG00000265465	MIR4768	miRNA	0	NA	NA	NA	NA
ENSG00000265469	POLR3KP2	processed_pseudogene	0	NA	NA	NA	NA
ENSG00000265470	MIR548AQ	miRNA	0	NA	NA	NA	NA
ENSG00000265472	RP11-28O3.1	processed_pseudogene	0	NA	NA	NA	NA
ENSG00000265474	AC010761.9	antisense	0	NA	NA	NA	NA
ENSG00000265477	RP11-720L2.2	sense_intronic	0	NA	NA	NA	NA
ENSG00000265478	CTD-2145A24.5	lincRNA	1.07006	0.479773	0.327244	0.743483	NA
ENSG00000265480	KRT18P55	transcribed_unprocessed_pseudogene	0.0794797	0.741479	0.240481	0.809957	NA
ENSG00000265483	MIR4443	miRNA	0	NA	NA	NA	NA
ENSG00000265484	RP11-47G4.2	lincRNA	0	NA	NA	NA	NA
ENSG00000265485	LINC01915	lincRNA	0	NA	NA	NA	NA
ENSG00000265486	RN7SL518P	misc_RNA	0	NA	NA	NA	NA
ENSG00000265487	RP11-793A3.1	antisense	0	NA	NA	NA	NA
ENSG00000265489	RP11-1090M7.1	antisense	0	NA	NA	NA	NA
ENSG00000265490	RP11-806L2.6	antisense	0	NA	NA	NA	NA
ENSG00000265494	RP11-131K5.2	lincRNA	0	NA	NA	NA	NA
ENSG00000265496	MIR1539	antisense	0.122285	1.10113	0.357653	0.720603	NA
ENSG00000265499	MIR3156-2	miRNA	0	NA	NA	NA	NA
ENSG00000265503	MIR1269B	miRNA	0	NA	NA	NA	NA
ENSG00000265507	MIR4435-1	miRNA	0	NA	NA	NA	NA
ENSG00000265510	MIR4436A	miRNA	0	NA	NA	NA	NA
ENSG00000265511	RP11-524F11.1	antisense	0	NA	NA	NA	NA
ENSG00000265514	LINC01892	lincRNA	0	NA	NA	NA	NA
ENSG00000265519	CTD-3157E16.1	lincRNA	0	NA	NA	NA	NA
ENSG00000265520	MIR548V	miRNA	0	NA	NA	NA	NA
ENSG00000265521	MIR5697	miRNA	0	NA	NA	NA	NA
ENSG00000265526	MIR4304	miRNA	0	NA	NA	NA	NA
ENSG00000265527	MIR5690	miRNA	0	NA	NA	NA	NA
ENSG00000265533	RP11-638L3.1	lincRNA	0	NA	NA	NA	NA
ENSG00000265535	RN7SL475P	misc_RNA	0	NA	NA	NA	NA
ENSG00000265537	MIR3180-1	miRNA	0	NA	NA	NA	NA
ENSG00000265538	MIR4421	miRNA	0	NA	NA	NA	NA
ENSG00000265539	MIR3164	miRNA	0	NA	NA	NA	NA
ENSG00000265541	H3F3BP2	unprocessed_pseudogene	0	NA	NA	NA	NA
ENSG00000265542	RP11-60A24.3	lincRNA	0	NA	NA	NA	NA
ENSG00000265544	AA06	sense_intronic	0	NA	NA	NA	NA
ENSG00000265545	RP11-183C12.1	processed_pseudogene	0	NA	NA	NA	NA
ENSG00000265547	RP11-293E1.2	lincRNA	0	NA	NA	NA	NA
ENSG00000265552	RP11-958F21.3	lincRNA	0	NA	NA	NA	NA
ENSG00000265554	RP11-419J16.1	lincRNA	0	NA	NA	NA	NA
ENSG00000265555	LINC01903	lincRNA	0	NA	NA	NA	NA
ENSG00000265556	LINC01984	lincRNA	0	NA	NA	NA	NA
ENSG00000265558	MIR3918	miRNA	0	NA	NA	NA	NA
ENSG00000265559	RN7SL652P	misc_RNA	0.082599	-0.197761	-0.0642965	0.948734	NA
ENSG00000265561	MIR1268B	miRNA	0	NA	NA	NA	NA
ENSG00000265564	PIGPP4	processed_pseudogene	0	NA	NA	NA	NA
ENSG00000265565	MIR3143	miRNA	0	NA	NA	NA	NA
ENSG00000265566	RN7SL605P	misc_RNA	0.389272	0.383132	0.145318	0.88446	NA
ENSG00000265567	RP11-1109M24.13	processed_pseudogene	0	NA	NA	NA	NA
ENSG00000265574	WDR45BP1	processed_pseudogene	0.398239	-0.20419	-0.0667445	0.946785	NA
ENSG00000265579	RP11-713C5.1	sense_intronic	2.46208	-0.184848	-0.196541	0.844187	NA
ENSG00000265584	MIR3978	miRNA	0	NA	NA	NA	NA
ENSG00000265588	MIR5708	miRNA	0	NA	NA	NA	NA
ENSG00000265590	AP000275.65	protein_coding	8.13103	5.10057	1.71417	0.0864983	NA
ENSG00000265593	NPM1P45	processed_pseudogene	0	NA	NA	NA	NA
ENSG00000265595	MIR4756	miRNA	0	NA	NA	NA	NA
ENSG00000265596	MIR3659	miRNA	0	NA	NA	NA	NA
ENSG00000265598	MIR5707	miRNA	0	NA	NA	NA	NA
ENSG00000265599	MIR4471	miRNA	0	NA	NA	NA	NA
ENSG00000265606	MIR4695	miRNA	0	NA	NA	NA	NA
ENSG00000265612	MIR4539	miRNA	0	NA	NA	NA	NA
ENSG00000265614	RP11-521P1.1	processed_pseudogene	0	NA	NA	NA	NA
ENSG00000265617	MIR548AG2	miRNA	0	NA	NA	NA	NA
ENSG00000265618	CTB-96E2.7	antisense	0	NA	NA	NA	NA
ENSG00000265623	MIR3139	miRNA	0	NA	NA	NA	NA
ENSG00000265625	RP11-68I3.11	sense_intronic	4.25338	-0.263612	-0.324578	0.745501	NA
ENSG00000265626	AC139085.2	processed_pseudogene	0	NA	NA	NA	NA
ENSG00000265630	GLUD1P8	unprocessed_pseudogene	0.121462	0.838273	0.272829	0.784985	NA
ENSG00000265631	BNIP3P3	processed_pseudogene	0	NA	NA	NA	NA
ENSG00000265635	MIR3612	miRNA	0	NA	NA	NA	NA
ENSG00000265639	RP11-529J17.1	processed_pseudogene	0	NA	NA	NA	NA
ENSG00000265641	MIR3929	miRNA	0	NA	NA	NA	NA
ENSG00000265643	RP11-465I4.2	antisense	0	NA	NA	NA	NA
ENSG00000265644	RP11-451L19.1	lincRNA	0	NA	NA	NA	NA
ENSG00000265646	TUFMP1	processed_pseudogene	0	NA	NA	NA	NA
ENSG00000265648	RN7SL279P	misc_RNA	0	NA	NA	NA	NA
ENSG00000265653	MIR548AK	miRNA	0	NA	NA	NA	NA
ENSG00000265656	RP11-13N13.6	antisense	0	NA	NA	NA	NA
ENSG00000265657	MIR3151	miRNA	0	NA	NA	NA	NA
ENSG00000265658	MIR3690	miRNA	0	NA	NA	NA	NA
ENSG00000265660	MIR4664	miRNA	0	NA	NA	NA	NA
ENSG00000265664	RP11-74H8.1	antisense	0	NA	NA	NA	NA
ENSG00000265669	MIR548AJ1	miRNA	0	NA	NA	NA	NA
ENSG00000265670	RP11-25I11.1	lincRNA	0	NA	NA	NA	NA
ENSG00000265671	RP11-672L10.3	antisense	0	NA	NA	NA	NA
ENSG00000265673	MIR4508	miRNA	0	NA	NA	NA	NA
ENSG00000265675	RN7SL708P	misc_RNA	0	NA	NA	NA	NA
ENSG00000265678	RP11-1376P16.2	antisense	0	NA	NA	NA	NA
ENSG00000265682	MIR4267	miRNA	0	NA	NA	NA	NA
ENSG00000265683	RP11-173M1.5	processed_pseudogene	0.0628798	-0.0654242	-0.0212109	0.983077	NA
ENSG00000265684	RN7SL378P	misc_RNA	0.0461453	-0.0487785	-0.0158211	0.987377	NA
ENSG00000265688	MAFG-AS1	antisense	0.791012	-0.548991	-0.294216	0.768593	NA
ENSG00000265689	RP11-118G23.1	lincRNA	0	NA	NA	NA	NA
ENSG00000265690	RP11-5A19.5	protein_coding	11.753	-1.8246	-2.39971	0.016408	NA
ENSG00000265691	MIR4460	miRNA	0	NA	NA	NA	NA
ENSG00000265692	LINC01970	lincRNA	1.203	-1.99772	-1.18799	0.234838	NA
ENSG00000265693	RP11-815I9.5	transcribed_processed_pseudogene	0.22539	-0.15571	-0.0509041	0.959402	NA
ENSG00000265694	MIR4774	miRNA	0	NA	NA	NA	NA
ENSG00000265697	RP11-31I22.4	antisense	0	NA	NA	NA	NA
ENSG00000265698	LARP7P3	processed_pseudogene	0	NA	NA	NA	NA
ENSG00000265699	MIR548AE2	miRNA	0	NA	NA	NA	NA
ENSG00000265702	RP11-156L14.1	antisense	0.382623	-0.260978	-0.0862416	0.931274	NA
ENSG00000265706	SNORD53_SNORD92	snoRNA	0	NA	NA	NA	NA
ENSG00000265712	RP11-440L16.1	processed_pseudogene	0	NA	NA	NA	NA
ENSG00000265713	RP11-82O19.2	transcribed_processed_pseudogene	0.14109	0.376542	0.12224	0.902709	NA
ENSG00000265717	RP11-94B19.7	lincRNA	0.0782103	0.747511	0.2424	0.808471	NA
ENSG00000265719	MIR4681	miRNA	0	NA	NA	NA	NA
ENSG00000265724	MIR4284	miRNA	0	NA	NA	NA	NA
ENSG00000265725	MIR3144	miRNA	0	NA	NA	NA	NA
ENSG00000265727	RN7SL648P	misc_RNA	0	NA	NA	NA	NA
ENSG00000265728	RP11-883A18.3	lincRNA	2.90721	1.03452	1.20002	0.230133	NA
ENSG00000265733	SNORA74	snoRNA	0	NA	NA	NA	NA
ENSG00000265734	MIR4438	miRNA	0	NA	NA	NA	NA
ENSG00000265735	RN7SL5P	misc_RNA	0.551356	0.13146	0.0430053	0.965697	NA
ENSG00000265737	RP11-1157N2__B.2	antisense	0.082599	-0.197761	-0.0642965	0.948734	NA
ENSG00000265739	RP11-354P11.3	antisense	0	NA	NA	NA	NA
ENSG00000265740	RN7SL339P	misc_RNA	0	NA	NA	NA	NA
ENSG00000265743	RP11-848P1.3	lincRNA	0	NA	NA	NA	NA
ENSG00000265744	MIR4427	miRNA	0	NA	NA	NA	NA
ENSG00000265745	RN7SL375P	misc_RNA	0	NA	NA	NA	NA
ENSG00000265746	KYNUP2	processed_pseudogene	0	NA	NA	NA	NA
ENSG00000265749	RP11-849F2.5	antisense	0	NA	NA	NA	NA
ENSG00000265750	RP11-799B12.4	lincRNA	2.63197	0.512157	0.514109	0.607176	NA
ENSG00000265751	RP11-296E23.1	antisense	0	NA	NA	NA	NA
ENSG00000265752	RP11-403A21.1	lincRNA	3.67357	-0.522031	-0.641954	0.520903	NA
ENSG00000265753	RN7SL444P	misc_RNA	0.082599	-0.197761	-0.0642965	0.948734	NA
ENSG00000265758	LINC01900	lincRNA	0	NA	NA	NA	NA
ENSG00000265763	ZNF488	protein_coding	0.259707	0.366763	0.118968	0.905301	NA
ENSG00000265766	CXADRP3	transcribed_processed_pseudogene	0	NA	NA	NA	NA
ENSG00000265768	MIR4506	miRNA	0	NA	NA	NA	NA
ENSG00000265775	CTC-304I17.3	sense_intronic	0	NA	NA	NA	NA
ENSG00000265776	MIR3670-3	miRNA	0	NA	NA	NA	NA
ENSG00000265777	RN7SL624P	misc_RNA	0	NA	NA	NA	NA
ENSG00000265778	RP11-17M16.2	antisense	2.28635	-0.906772	-0.905151	0.365385	NA
ENSG00000265781	RP11-384E22.1	lincRNA	0	NA	NA	NA	NA
ENSG00000265784	RP1-56K13.3	antisense	0.054889	-0.0446644	-0.0144884	0.98844	NA
ENSG00000265786	LINC01906	lincRNA	0	NA	NA	NA	NA
ENSG00000265787	CYP4F35P	transcribed_unprocessed_pseudogene	12.9598	-0.369709	-0.839261	0.401323	NA
ENSG00000265788	RP11-19P22.5	lincRNA	0	NA	NA	NA	NA
ENSG00000265789	MIR4330	miRNA	0	NA	NA	NA	NA
ENSG00000265790	RNASEH1P1	processed_pseudogene	0	NA	NA	NA	NA
ENSG00000265791	CTD-2349P21.10	sense_intronic	0	NA	NA	NA	NA
ENSG00000265793	MIR3118-4	miRNA	0	NA	NA	NA	NA
ENSG00000265794	RP11-227G15.3	processed_transcript	0	NA	NA	NA	NA
ENSG00000265798	RP11-271K11.5	transcribed_unprocessed_pseudogene	0.394199	-1.53016	-0.500828	0.616492	NA
ENSG00000265799	RP11-387H17.6	lincRNA	0	NA	NA	NA	NA
ENSG00000265800	RP11-649A18.5	sense_intronic	0.63136	0.98961	0.345906	0.729413	NA
ENSG00000265801	RP11-720N19.2	sense_intronic	0	NA	NA	NA	NA
ENSG00000265802	RN7SL49P	misc_RNA	0.6514	-1.62499	-0.570522	0.568324	NA
ENSG00000265806	MIR4292	miRNA	0	NA	NA	NA	NA
ENSG00000265810	MIR3907	miRNA	0	NA	NA	NA	NA
ENSG00000265813	RN7SL300P	misc_RNA	0	NA	NA	NA	NA
ENSG00000265814	RN7SL376P	misc_RNA	0	NA	NA	NA	NA
ENSG00000265815	MIR1273G	miRNA	0	NA	NA	NA	NA
ENSG00000265817	FSBP	protein_coding	13.1412	-0.0976736	-0.229586	0.818414	NA
ENSG00000265818	EEF1E1-BLOC1S5	protein_coding	2.91599	-0.341854	-0.113831	0.909372	NA
ENSG00000265820	MIR3177	miRNA	0	NA	NA	NA	NA
ENSG00000265822	MIR4422	miRNA	0	NA	NA	NA	NA
ENSG00000265828	MIR3939	miRNA	0	NA	NA	NA	NA
ENSG00000265829	MIR548AG1	miRNA	0	NA	NA	NA	NA
ENSG00000265831	MIR3123	miRNA	0	NA	NA	NA	NA
ENSG00000265833	RP1-66C13.1	processed_pseudogene	0	NA	NA	NA	NA
ENSG00000265836	CCND3P2	processed_pseudogene	0	NA	NA	NA	NA
ENSG00000265840	AC010761.10	antisense	0	NA	NA	NA	NA
ENSG00000265841	MIR548X	miRNA	0	NA	NA	NA	NA
ENSG00000265843	LINC01029	lincRNA	0	NA	NA	NA	NA
ENSG00000265844	RP11-751H17.1	lincRNA	0.0782103	0.747511	0.2424	0.808471	NA
ENSG00000265845	RP11-20B24.5	antisense	0.336563	1.32545	0.432544	0.665346	NA
ENSG00000265846	MIR4276	miRNA	0	NA	NA	NA	NA
ENSG00000265847	MIR4287	miRNA	0	NA	NA	NA	NA
ENSG00000265848	MIR3689D1	miRNA	0	NA	NA	NA	NA
ENSG00000265850	MIR4797	miRNA	0	NA	NA	NA	NA
ENSG00000265853	RP1-48J14.1	processed_pseudogene	0	NA	NA	NA	NA
ENSG00000265855	MIR4514	miRNA	0	NA	NA	NA	NA
ENSG00000265859	MIR5704	miRNA	0	NA	NA	NA	NA
ENSG00000265861	MIR4495	miRNA	0	NA	NA	NA	NA
ENSG00000265863	RP11-805L22.2	processed_pseudogene	0	NA	NA	NA	NA
ENSG00000265867	MIR4516	miRNA	0	NA	NA	NA	NA
ENSG00000265871	MIR3174	miRNA	0	NA	NA	NA	NA
ENSG00000265872	MIR3689A	miRNA	0	NA	NA	NA	NA
ENSG00000265873	MIR4289	miRNA	0	NA	NA	NA	NA
ENSG00000265874	MIR4489	miRNA	0	NA	NA	NA	NA
ENSG00000265878	MIR3914-1	miRNA	0	NA	NA	NA	NA
ENSG00000265879	MIR4748	miRNA	0	NA	NA	NA	NA
ENSG00000265881	PDLIM1P2	processed_pseudogene	0	NA	NA	NA	NA
ENSG00000265882	RN7SL73P	misc_RNA	0	NA	NA	NA	NA
ENSG00000265883	RP11-169I9.2	processed_pseudogene	0	NA	NA	NA	NA
ENSG00000265885	RN7SL783P	misc_RNA	0	NA	NA	NA	NA
ENSG00000265888	DSCAS	antisense	0	NA	NA	NA	NA
ENSG00000265889	Y_RNA	misc_RNA	0	NA	NA	NA	NA
ENSG00000265892	RN7SL311P	misc_RNA	0	NA	NA	NA	NA
ENSG00000265894	RN7SL357P	misc_RNA	0	NA	NA	NA	NA
ENSG00000265897	AC018696.1	processed_pseudogene	0	NA	NA	NA	NA
ENSG00000265902	MIR4696	miRNA	0	NA	NA	NA	NA
ENSG00000265905	RN7SL96P	misc_RNA	0	NA	NA	NA	NA
ENSG00000265907	RP11-737O24.2	antisense	1.62349	-1.51749	-1.23484	0.216891	NA
ENSG00000265908	RP11-20B24.6	antisense	0	NA	NA	NA	NA
ENSG00000265912	RP11-583F2.2	lincRNA	0	NA	NA	NA	NA
ENSG00000265916	RP11-434D2.9	processed_pseudogene	0.054889	-0.0446644	-0.0144884	0.98844	NA
ENSG00000265917	MIR3685	miRNA	0	NA	NA	NA	NA
ENSG00000265918	RN7SL543P	misc_RNA	0	NA	NA	NA	NA
ENSG00000265919	MIR4280	miRNA	0	NA	NA	NA	NA
ENSG00000265924	MIR5692C1	miRNA	0	NA	NA	NA	NA
ENSG00000265927	CTD-2532D12.5	lincRNA	0	NA	NA	NA	NA
ENSG00000265929	MIR5195	miRNA	0.197031	0.741093	0.240359	0.810052	NA
ENSG00000265932	MIR3146	miRNA	0	NA	NA	NA	NA
ENSG00000265933	LINC00668	lincRNA	0	NA	NA	NA	NA
ENSG00000265934	ARL2BPP1	processed_pseudogene	0	NA	NA	NA	NA
ENSG00000265935	RP11-277J6.3	lincRNA	0	NA	NA	NA	NA
ENSG00000265936	RP11-563H6.1	processed_pseudogene	0.565873	-0.81729	-0.27213	0.785522	NA
ENSG00000265939	UBE2CP2	processed_pseudogene	0.238605	-0.282654	-0.0921517	0.926577	NA
ENSG00000265942	RN7SL577P	misc_RNA	0.0661501	0.754254	0.244544	0.806809	NA
ENSG00000265943	RP11-739L10.1	antisense	0.0782103	0.747511	0.2424	0.808471	NA
ENSG00000265944	LINC01387	lincRNA	0	NA	NA	NA	NA
ENSG00000265946	RP11-752P2.2	processed_pseudogene	0	NA	NA	NA	NA
ENSG00000265948	RP11-296E23.2	sense_intronic	0	NA	NA	NA	NA
ENSG00000265954	MIR4749	miRNA	0	NA	NA	NA	NA
ENSG00000265956	MIR4445	miRNA	0	NA	NA	NA	NA
ENSG00000265957	MIR4319	miRNA	0	NA	NA	NA	NA
ENSG00000265961	Y_RNA	misc_RNA	0	NA	NA	NA	NA
ENSG00000265962	GACAT2	antisense	0.0782103	0.747511	0.2424	0.808471	NA
ENSG00000265964	RP11-293E1.1	lincRNA	0	NA	NA	NA	NA
ENSG00000265965	MIR4266	miRNA	0	NA	NA	NA	NA
ENSG00000265967	AC100830.4	antisense	1.55965	0.16946	0.158905	0.873744	NA
ENSG00000265971	RP11-269G24.6	lincRNA	0	NA	NA	NA	NA
ENSG00000265973	RP11-163O19.16	unprocessed_pseudogene	0	NA	NA	NA	NA
ENSG00000265976	MIR4725	miRNA	0	NA	NA	NA	NA
ENSG00000265980	CTD-2515C13.2	lincRNA	0	NA	NA	NA	NA
ENSG00000265981	MIR544B	miRNA	0	NA	NA	NA	NA
ENSG00000265982	RP11-927P21.4	unprocessed_pseudogene	0.456738	0.408108	0.133003	0.894191	NA
ENSG00000265984	RP11-699A5.2	lincRNA	0	NA	NA	NA	NA
ENSG00000265986	MIR4735	miRNA	0	NA	NA	NA	NA
ENSG00000265987	RP11-16C1.3	antisense	0	NA	NA	NA	NA
ENSG00000265991	MIR4519	miRNA	0	NA	NA	NA	NA
ENSG00000265993	MIR5694	miRNA	0	NA	NA	NA	NA
ENSG00000265994	RP11-510D21.1	lincRNA	0	NA	NA	NA	NA
ENSG00000265995	RP11-736G13.1	lincRNA	0	NA	NA	NA	NA
ENSG00000265996	MIR3671	miRNA	0	NA	NA	NA	NA
ENSG00000266002	RP11-567L7.5	antisense	0	NA	NA	NA	NA
ENSG00000266003	RP11-267C16.2	processed_pseudogene	0	NA	NA	NA	NA
ENSG00000266006	MIR4488	miRNA	0	NA	NA	NA	NA
ENSG00000266009	RP11-746M1.2	transcribed_processed_pseudogene	0	NA	NA	NA	NA
ENSG00000266010	GATA6-AS1	lincRNA	0.586254	0.857762	0.325972	0.744446	NA
ENSG00000266012	MIR4764	miRNA	0	NA	NA	NA	NA
ENSG00000266013	LINC02079	lincRNA	0	NA	NA	NA	NA
ENSG00000266014	RP11-94B19.2	lincRNA	0	NA	NA	NA	NA
ENSG00000266015	MIR4309	miRNA	0	NA	NA	NA	NA
ENSG00000266016	MIR548Z	miRNA	0	NA	NA	NA	NA
ENSG00000266017	MIR4477B	miRNA	0	NA	NA	NA	NA
ENSG00000266019	MIR3609	miRNA	0	NA	NA	NA	NA
ENSG00000266036	RP11-452I5.2	antisense	3.43577	0.566998	0.714138	0.475142	NA
ENSG00000266038	MIR4659A	miRNA	0	NA	NA	NA	NA
ENSG00000266039	MIR4509-2	miRNA	0	NA	NA	NA	NA
ENSG00000266041	MIR4690	miRNA	0	NA	NA	NA	NA
ENSG00000266042	AC015818.6	processed_pseudogene	0	NA	NA	NA	NA
ENSG00000266043	MIR3649	miRNA	0	NA	NA	NA	NA
ENSG00000266048	CTD-2206N4.1	processed_pseudogene	0	NA	NA	NA	NA
ENSG00000266049	RP11-703M24.5	antisense	0	NA	NA	NA	NA
ENSG00000266050	RP11-822E23.6	transcribed_processed_pseudogene	0.60836	1.58566	0.519372	0.603501	NA
ENSG00000266052	MIR4500	miRNA	0	NA	NA	NA	NA
ENSG00000266059	RN7SL140P	misc_RNA	0	NA	NA	NA	NA
ENSG00000266063	MIR4771-2	miRNA	0	NA	NA	NA	NA
ENSG00000266065	CTD-2124B20.2	lincRNA	0	NA	NA	NA	NA
ENSG00000266071	MIR3617	miRNA	0	NA	NA	NA	NA
ENSG00000266072	MIR5693	miRNA	0	NA	NA	NA	NA
ENSG00000266075	RN7SL574P	misc_RNA	0.325923	-0.231916	-0.0755838	0.93975	NA
ENSG00000266076	CTD-2535L24.2	protein_coding	0.727652	0.831351	0.271961	0.785652	NA
ENSG00000266078	MIR4432	miRNA	0	NA	NA	NA	NA
ENSG00000266079	SNORA59B	snoRNA	0.428463	-0.471159	-0.154886	0.876911	NA
ENSG00000266097	MIR5192	miRNA	0	NA	NA	NA	NA
ENSG00000266099	MIR5700	miRNA	0	NA	NA	NA	NA
ENSG00000266100	RP11-118E18.2	antisense	0	NA	NA	NA	NA
ENSG00000266101	RP5-906A24.2	antisense	0.0461453	-0.0487785	-0.0158211	0.987377	NA
ENSG00000266102	RP11-243E13.2	lincRNA	0	NA	NA	NA	NA
ENSG00000266104	MIR4326	miRNA	0	NA	NA	NA	NA
ENSG00000266105	RP11-326K13.2	processed_pseudogene	0	NA	NA	NA	NA
ENSG00000266106	RP11-647F2.2	antisense	0	NA	NA	NA	NA
ENSG00000266107	MIR4525	miRNA	0	NA	NA	NA	NA
ENSG00000266109	MIR4440	miRNA	0	NA	NA	NA	NA
ENSG00000266110	MIR4423	miRNA	0	NA	NA	NA	NA
ENSG00000266111	RP11-296K13.4	lincRNA	0.138941	1.11743	0.362766	0.71678	NA
ENSG00000266114	RP11-963H4.5	lincRNA	0	NA	NA	NA	NA
ENSG00000266117	FBXO36P1	processed_pseudogene	0.054889	-0.0446644	-0.0144884	0.98844	NA
ENSG00000266120	RP11-354P11.2	antisense	0	NA	NA	NA	NA
ENSG00000266124	MIR5587	miRNA	0	NA	NA	NA	NA
ENSG00000266126	RP11-209D14.4	sense_intronic	1.6295	0.672247	0.533228	0.593876	NA
ENSG00000266127	ZNF415P1	processed_pseudogene	0	NA	NA	NA	NA
ENSG00000266128	RN7SL366P	misc_RNA	0	NA	NA	NA	NA
ENSG00000266129	SRP68P1	processed_pseudogene	0	NA	NA	NA	NA
ENSG00000266133	MIR4759	miRNA	0	NA	NA	NA	NA
ENSG00000266139	MIR4435-2	miRNA	0	NA	NA	NA	NA
ENSG00000266140	MIR4533	miRNA	0	NA	NA	NA	NA
ENSG00000266144	MIR4654	miRNA	0	NA	NA	NA	NA
ENSG00000266145	RHOT1P1	processed_pseudogene	0.873401	0.117747	0.0748661	0.940321	NA
ENSG00000266146	MIR5190	miRNA	0	NA	NA	NA	NA
ENSG00000266148	MIR5583-1	miRNA	0	NA	NA	NA	NA
ENSG00000266149	RP11-789C17.3	antisense	0	NA	NA	NA	NA
ENSG00000266150	MIR4711	miRNA	0	NA	NA	NA	NA
ENSG00000266151	MIR3646	miRNA	0	NA	NA	NA	NA
ENSG00000266153	RP11-190I17.2	lincRNA	0.786912	-0.95252	-0.520347	0.602822	NA
ENSG00000266155	RP11-927P21.6	unprocessed_pseudogene	0	NA	NA	NA	NA
ENSG00000266158	RN7SL785P	misc_RNA	0	NA	NA	NA	NA
ENSG00000266160	RN7SL612P	misc_RNA	0	NA	NA	NA	NA
ENSG00000266162	YWHAEP2	processed_pseudogene	0	NA	NA	NA	NA
ENSG00000266166	RN7SL557P	misc_RNA	0	NA	NA	NA	NA
ENSG00000266168	MIR3147	miRNA	0	NA	NA	NA	NA
ENSG00000266171	RP11-769O8.1	antisense	0	NA	NA	NA	NA
ENSG00000266174	MIR4666A	miRNA	0	NA	NA	NA	NA
ENSG00000266179	RP11-1113L8.6	processed_pseudogene	0	NA	NA	NA	NA
ENSG00000266180	MIR4282	miRNA	0	NA	NA	NA	NA
ENSG00000266181	EIF4A3P1	processed_pseudogene	0	NA	NA	NA	NA
ENSG00000266184	RP11-552O4.2	processed_pseudogene	0	NA	NA	NA	NA
ENSG00000266185	RN7SL804P	misc_RNA	0	NA	NA	NA	NA
ENSG00000266187	RN7SL480P	misc_RNA	0	NA	NA	NA	NA
ENSG00000266188	MIR5095	miRNA	0	NA	NA	NA	NA
ENSG00000266189	MIR3186	miRNA	0	NA	NA	NA	NA
ENSG00000266190	RP11-218F4.2	unprocessed_pseudogene	0	NA	NA	NA	NA
ENSG00000266192	MIR1260B	miRNA	0	NA	NA	NA	NA
ENSG00000266194	MIR4661	miRNA	0	NA	NA	NA	NA
ENSG00000266195	RN7SL163P	misc_RNA	0	NA	NA	NA	NA
ENSG00000266196	RP11-675P14.1	lincRNA	0	NA	NA	NA	NA
ENSG00000266200	PNLIPRP2	polymorphic_pseudogene	0	NA	NA	NA	NA
ENSG00000266201	SS18L2P2	processed_pseudogene	0	NA	NA	NA	NA
ENSG00000266202	RP1-66C13.4	protein_coding	0	NA	NA	NA	NA
ENSG00000266203	MIR5585	miRNA	0	NA	NA	NA	NA
ENSG00000266204	MIR5589	miRNA	0	NA	NA	NA	NA
ENSG00000266206	MIR3926-1	miRNA	0	NA	NA	NA	NA
ENSG00000266210	RN7SL371P	misc_RNA	0	NA	NA	NA	NA
ENSG00000266211	MIR3156-3	miRNA	0	NA	NA	NA	NA
ENSG00000266213	RP11-100K18.1	lincRNA	0	NA	NA	NA	NA
ENSG00000266215	MIR3167	miRNA	0	NA	NA	NA	NA
ENSG00000266217	CTSLP2	unprocessed_pseudogene	0	NA	NA	NA	NA
ENSG00000266222	RP11-433M22.1	sense_intronic	0	NA	NA	NA	NA
ENSG00000266226	MIR4323	miRNA	0	NA	NA	NA	NA
ENSG00000266227	NPM1P2	processed_pseudogene	0	NA	NA	NA	NA
ENSG00000266228	MIR3611	miRNA	0	NA	NA	NA	NA
ENSG00000266232	MIR3178	miRNA	0	NA	NA	NA	NA
ENSG00000266235	MIR3176	miRNA	0	NA	NA	NA	NA
ENSG00000266236	NARF-IT1	sense_intronic	3.78026	0.416539	0.460504	0.645155	NA
ENSG00000266237	RP11-25D3.1	sense_intronic	0	NA	NA	NA	NA
ENSG00000266240	MIR5091	miRNA	0	NA	NA	NA	NA
ENSG00000266242	GRAMD4P7	processed_pseudogene	0	NA	NA	NA	NA
ENSG00000266243	MIR4279	miRNA	0	NA	NA	NA	NA
ENSG00000266245	MIR4644	miRNA	0	NA	NA	NA	NA
ENSG00000266248	CTC-525D6.2	antisense	0	NA	NA	NA	NA
ENSG00000266251	COX6CP3	processed_pseudogene	0	NA	NA	NA	NA
ENSG00000266255	MIR4475	miRNA	0	NA	NA	NA	NA
ENSG00000266256	LINC00683	lincRNA	3.10859	0.923586	1.00879	0.313076	NA
ENSG00000266258	LINC01909	lincRNA	0.122972	0.339522	0.110089	0.912338	NA
ENSG00000266261	RP11-640I15.1	antisense	0	NA	NA	NA	NA
ENSG00000266262	MIR4428	miRNA	0	NA	NA	NA	NA
ENSG00000266265	KLF14	protein_coding	0.599928	-0.819099	-0.27843	0.780682	NA
ENSG00000266268	RP11-172F10.1	lincRNA	0.0661501	0.754254	0.244544	0.806809	NA
ENSG00000266270	MIR5096	miRNA	0	NA	NA	NA	NA
ENSG00000266273	RP11-715C4.1	lincRNA	0	NA	NA	NA	NA
ENSG00000266274	RN7SL138P	misc_RNA	4.01449	0.301307	0.404756	0.685657	NA
ENSG00000266276	MIR4743	miRNA	0	NA	NA	NA	NA
ENSG00000266278	LINC01910	lincRNA	0	NA	NA	NA	NA
ENSG00000266279	RP11-849F2.4	lincRNA	0	NA	NA	NA	NA
ENSG00000266282	UBL5P2	processed_pseudogene	0.1323	0.799664	0.260425	0.794536	NA
ENSG00000266283	RP11-627G18.1	antisense	0	NA	NA	NA	NA
ENSG00000266287	MIR3683	miRNA	0	NA	NA	NA	NA
ENSG00000266288	CTD-3096M3.2	lincRNA	0	NA	NA	NA	NA
ENSG00000266289	RP11-1C8.6	lincRNA	0.295625	0.773801	0.25134	0.801551	NA
ENSG00000266290	RP11-159D12.10	lincRNA	0	NA	NA	NA	NA
ENSG00000266291	MIR3180-3	miRNA	0	NA	NA	NA	NA
ENSG00000266296	ARIH2P1	processed_pseudogene	0.210303	-0.414944	-0.134756	0.892805	NA
ENSG00000266297	MIR744	miRNA	0	NA	NA	NA	NA
ENSG00000266299	MIR3118-1	miRNA	0	NA	NA	NA	NA
ENSG00000266302	RP11-219A15.1	protein_coding	1.49006	1.33127	0.622382	0.533691	NA
ENSG00000266304	RP11-484N16.1	lincRNA	0	NA	NA	NA	NA
ENSG00000266305	MIR4518	miRNA	0	NA	NA	NA	NA
ENSG00000266306	CTD-2008P7.6	unprocessed_pseudogene	0	NA	NA	NA	NA
ENSG00000266307	MIR5093	miRNA	0	NA	NA	NA	NA
ENSG00000266308	RN7SL510P	misc_RNA	0	NA	NA	NA	NA
ENSG00000266311	AC007952.4	lincRNA	0	NA	NA	NA	NA
ENSG00000266312	LINC01927	lincRNA	0	NA	NA	NA	NA
ENSG00000266313	RP11-173M1.4	lincRNA	0.0412995	-0.0388937	-0.0126185	0.989932	NA
ENSG00000266315	MIR4668	miRNA	0	NA	NA	NA	NA
ENSG00000266317	RN7SL703P	misc_RNA	0	NA	NA	NA	NA
ENSG00000266318	MIR5692A1	miRNA	0	NA	NA	NA	NA
ENSG00000266320	MIR3909	miRNA	0	NA	NA	NA	NA
ENSG00000266321	MIR4293	miRNA	0	NA	NA	NA	NA
ENSG00000266324	MIR4663	miRNA	0	NA	NA	NA	NA
ENSG00000266325	MIR3665	miRNA	0	NA	NA	NA	NA
ENSG00000266327	MIR4503	miRNA	0	NA	NA	NA	NA
ENSG00000266328	MIR4536-2	miRNA	0	NA	NA	NA	NA
ENSG00000266329	MIR4281	miRNA	0	NA	NA	NA	NA
ENSG00000266335	RP11-25O3.1	lincRNA	0	NA	NA	NA	NA
ENSG00000266340	RP11-848P1.4	antisense	1.33293	0.0837819	0.0592925	0.952719	NA
ENSG00000266341	RP5-890E16.4	antisense	0	NA	NA	NA	NA
ENSG00000266354	MIR4776-2	miRNA	0	NA	NA	NA	NA
ENSG00000266356	RP11-578C11.2	unprocessed_pseudogene	0	NA	NA	NA	NA
ENSG00000266357	LINC02074	lincRNA	0	NA	NA	NA	NA
ENSG00000266364	RP11-218E15.1	transcribed_processed_pseudogene	0	NA	NA	NA	NA
ENSG00000266365	RP11-51L5.3	unprocessed_pseudogene	0	NA	NA	NA	NA
ENSG00000266368	RP11-1096G20.5	antisense	0.820238	1.00235	0.48973	0.624325	NA
ENSG00000266369	RP11-344E13.4	antisense	0	NA	NA	NA	NA
ENSG00000266370	MIR3657	miRNA	0	NA	NA	NA	NA
ENSG00000266371	RP11-142O6.1	sense_intronic	0	NA	NA	NA	NA
ENSG00000266373	RP11-710M11.1	processed_pseudogene	0.885949	0.804851	0.407788	0.68343	NA
ENSG00000266378	RP11-214O1.3	lincRNA	1.09461	-1.09155	-0.658464	0.51024	NA
ENSG00000266379	RP11-640N20.8	transcribed_unprocessed_pseudogene	0	NA	NA	NA	NA
ENSG00000266383	MIR5002	miRNA	0	NA	NA	NA	NA
ENSG00000266385	RP11-227G15.8	lincRNA	0.339788	0.979055	0.319707	0.74919	NA
ENSG00000266392	MIR4740	miRNA	0	NA	NA	NA	NA
ENSG00000266396	MIR4273	miRNA	0	NA	NA	NA	NA
ENSG00000266397	RP11-737O24.1	antisense	0.062241	-0.0503824	-0.0163406	0.986963	NA
ENSG00000266407	MIR3157	miRNA	0	NA	NA	NA	NA
ENSG00000266411	RP11-180P8.3	lincRNA	0	NA	NA	NA	NA
ENSG00000266415	MIR4636	miRNA	0	NA	NA	NA	NA
ENSG00000266416	RP1-66C13.2	processed_pseudogene	0	NA	NA	NA	NA
ENSG00000266417	MIR4424	miRNA	0	NA	NA	NA	NA
ENSG00000266420	RN7SL118P	misc_RNA	0	NA	NA	NA	NA
ENSG00000266421	MIR4451	miRNA	0	NA	NA	NA	NA
ENSG00000266423	MIR3163	miRNA	0	NA	NA	NA	NA
ENSG00000266426	MIR4719	miRNA	0	NA	NA	NA	NA
ENSG00000266431	MIR5580	miRNA	0	NA	NA	NA	NA
ENSG00000266433	TBC1D3P5	transcribed_unprocessed_pseudogene	0	NA	NA	NA	NA
ENSG00000266436	MIR4264	miRNA	0	NA	NA	NA	NA
ENSG00000266437	MIR4746	miRNA	0	NA	NA	NA	NA
ENSG00000266439	RN7SL493P	misc_RNA	0	NA	NA	NA	NA
ENSG00000266441	RP11-91I8.3	antisense	0.1323	0.799664	0.260425	0.794536	NA
ENSG00000266445	RP13-991F5.2	antisense	0	NA	NA	NA	NA
ENSG00000266446	RP11-149I2.4	sense_intronic	0	NA	NA	NA	NA
ENSG00000266448	RP11-805L22.1	processed_pseudogene	0	NA	NA	NA	NA
ENSG00000266449	MIR3713	miRNA	0	NA	NA	NA	NA
ENSG00000266450	CTD-2015H3.2	lincRNA	0	NA	NA	NA	NA
ENSG00000266454	MIR3179-3	miRNA	0	NA	NA	NA	NA
ENSG00000266456	RP11-806L2.2	antisense	0	NA	NA	NA	NA
ENSG00000266458	MIR4259	miRNA	0	NA	NA	NA	NA
ENSG00000266460	RP11-173L6.1	lincRNA	0	NA	NA	NA	NA
ENSG00000266461	MIR2392	miRNA	0	NA	NA	NA	NA
ENSG00000266463	MIR3196	miRNA	0	NA	NA	NA	NA
ENSG00000266466	RP11-822E23.2	antisense	0	NA	NA	NA	NA
ENSG00000266467	RN7SL220P	misc_RNA	0.413582	1.50726	0.492767	0.622177	NA
ENSG00000266469	CTB-131K11.1	antisense	8.01057	-1.08339	-1.97801	0.0479281	NA
ENSG00000266470	RP11-856M7.8	unprocessed_pseudogene	0	NA	NA	NA	NA
ENSG00000266473	RP11-401F2.3	antisense	2.03596	-0.352479	-0.316739	0.751442	NA
ENSG00000266477	RN7SL616P	misc_RNA	0	NA	NA	NA	NA
ENSG00000266478	MIR5197	miRNA	0	NA	NA	NA	NA
ENSG00000266479	CTD-2515C13.1	processed_pseudogene	0	NA	NA	NA	NA
ENSG00000266486	FAM106CP	processed_pseudogene	0	NA	NA	NA	NA
ENSG00000266489	RP11-178F10.3	lincRNA	0	NA	NA	NA	NA
ENSG00000266490	CTD-2349P21.9	lincRNA	3.56863	0.186154	0.245714	0.805903	NA
ENSG00000266494	MIR4641	miRNA	0	NA	NA	NA	NA
ENSG00000266495	RP11-17J14.2	antisense	0.538193	1.26547	0.474617	0.63506	NA
ENSG00000266497	RP11-995C19.2	unprocessed_pseudogene	0	NA	NA	NA	NA
ENSG00000266498	RP11-45M22.5	lincRNA	0.171905	-0.531977	-0.173282	0.86243	NA
ENSG00000266501	RP11-766H1.1	processed_pseudogene	0.109778	-0.176218	-0.0573208	0.95429	NA
ENSG00000266502	MIR5681A	miRNA	0	NA	NA	NA	NA
ENSG00000266503	RN7SL162P	misc_RNA	0	NA	NA	NA	NA
ENSG00000266504	RP11-798G7.4	transcribed_unprocessed_pseudogene	0	NA	NA	NA	NA
ENSG00000266505	RP11-629E24.2	lincRNA	0	NA	NA	NA	NA
ENSG00000266507	MIR4479	miRNA	0	NA	NA	NA	NA
ENSG00000266508	MIR3201	miRNA	0	NA	NA	NA	NA
ENSG00000266509	MIR3934	miRNA	0	NA	NA	NA	NA
ENSG00000266513	RP11-874J12.3	sense_intronic	0	NA	NA	NA	NA
ENSG00000266514	MIR3689F	miRNA	0	NA	NA	NA	NA
ENSG00000266515	MIR4452	miRNA	0	NA	NA	NA	NA
ENSG00000266517	MIR4715	miRNA	0	NA	NA	NA	NA
ENSG00000266518	MIR4268	miRNA	0	NA	NA	NA	NA
ENSG00000266520	RAC1P1	processed_pseudogene	0	NA	NA	NA	NA
ENSG00000266521	RP11-650P15.1	lincRNA	0	NA	NA	NA	NA
ENSG00000266522	RP11-805F19.4	unprocessed_pseudogene	0	NA	NA	NA	NA
ENSG00000266524	GDF10	protein_coding	7.30701	-0.0890189	-0.141528	0.887453	NA
ENSG00000266525	MIR4650-1	miRNA	0	NA	NA	NA	NA
ENSG00000266527	RP11-138P22.1	antisense	0	NA	NA	NA	NA
ENSG00000266529	MTCYBP13	unprocessed_pseudogene	0	NA	NA	NA	NA
ENSG00000266530	MIR4318	miRNA	0	NA	NA	NA	NA
ENSG00000266531	MIR4706	miRNA	0	NA	NA	NA	NA
ENSG00000266533	MIR3619	miRNA	0	NA	NA	NA	NA
ENSG00000266535	RP11-40A13.1	antisense	0	NA	NA	NA	NA
ENSG00000266537	SPDYE22P	unprocessed_pseudogene	0	NA	NA	NA	NA
ENSG00000266538	RP11-385D13.3	lincRNA	0	NA	NA	NA	NA
ENSG00000266541	RP11-881L2.1	antisense	0	NA	NA	NA	NA
ENSG00000266545	MIR5701-1	miRNA	0	NA	NA	NA	NA
ENSG00000266549	RP11-526I8.2	processed_pseudogene	0	NA	NA	NA	NA
ENSG00000266553	RN7SL356P	misc_RNA	0	NA	NA	NA	NA
ENSG00000266554	LINC01443	lincRNA	0	NA	NA	NA	NA
ENSG00000266555	MIR3145	miRNA	0	NA	NA	NA	NA
ENSG00000266559	MIR4530	miRNA	0	NA	NA	NA	NA
ENSG00000266560	RP11-1007I13.4	processed_transcript	0.197031	0.741093	0.240359	0.810052	NA
ENSG00000266561	CTD-2200P10.3	processed_pseudogene	0	NA	NA	NA	NA
ENSG00000266563	EIF1P5	unprocessed_pseudogene	0	NA	NA	NA	NA
ENSG00000266564	MIR4418	miRNA	0	NA	NA	NA	NA
ENSG00000266569	RN7SL377P	misc_RNA	0	NA	NA	NA	NA
ENSG00000266570	MIR5579	miRNA	0	NA	NA	NA	NA
ENSG00000266573	RP11-449D8.5	lincRNA	0	NA	NA	NA	NA
ENSG00000266575	BOLA2P1	processed_pseudogene	0	NA	NA	NA	NA
ENSG00000266578	RP11-838N2.5	lincRNA	0	NA	NA	NA	NA
ENSG00000266579	RP1-71H19.2	lincRNA	0	NA	NA	NA	NA
ENSG00000266580	MIR4254	miRNA	0	NA	NA	NA	NA
ENSG00000266581	MIR3166	miRNA	0	NA	NA	NA	NA
ENSG00000266582	MIR4527	miRNA	0	NA	NA	NA	NA
ENSG00000266583	MIR4478	miRNA	0	NA	NA	NA	NA
ENSG00000266586	CTD-2382H12.2	lincRNA	0	NA	NA	NA	NA
ENSG00000266588	RP1-56K13.5	lincRNA	0	NA	NA	NA	NA
ENSG00000266589	MIR4512	miRNA	0	NA	NA	NA	NA
ENSG00000266593	MIR4713	miRNA	0	NA	NA	NA	NA
ENSG00000266594	MIR4766	miRNA	0	NA	NA	NA	NA
ENSG00000266598	RP11-583F2.5	antisense	0	NA	NA	NA	NA
ENSG00000266599	RP11-466A19.3	antisense	0	NA	NA	NA	NA
ENSG00000266601	RP11-6N17.3	antisense	0	NA	NA	NA	NA
ENSG00000266602	RP11-476K15.1	lincRNA	0	NA	NA	NA	NA
ENSG00000266604	LINC01887	lincRNA	7.22665	-0.260878	-0.410254	0.68162	NA
ENSG00000266605	LONRF2P1	processed_pseudogene	0	NA	NA	NA	NA
ENSG00000266610	RN7SL176P	misc_RNA	0.0922906	-0.161259	-0.0524708	0.958154	NA
ENSG00000266611	MIR4703	miRNA	0	NA	NA	NA	NA
ENSG00000266613	RFWD2P1	processed_pseudogene	0	NA	NA	NA	NA
ENSG00000266614	RP11-94B19.4	lincRNA	0	NA	NA	NA	NA
ENSG00000266617	MIR3692	miRNA	0	NA	NA	NA	NA
ENSG00000266618	MIR4742	miRNA	0	NA	NA	NA	NA
ENSG00000266619	MIR4642	miRNA	0	NA	NA	NA	NA
ENSG00000266627	RN7SL202P	misc_RNA	0	NA	NA	NA	NA
ENSG00000266634	MIR3972	miRNA	0	NA	NA	NA	NA
ENSG00000266640	MIR4754	miRNA	0	NA	NA	NA	NA
ENSG00000266642	RP11-20B24.4	antisense	0.725144	1.34357	0.633505	0.526404	NA
ENSG00000266643	MIR3677	miRNA	0.0615536	0.728066	0.23622	0.813262	NA
ENSG00000266644	RP11-927P21.2	antisense	0.0461453	-0.0487785	-0.0158211	0.987377	NA
ENSG00000266645	MIR4299	miRNA	0	NA	NA	NA	NA
ENSG00000266647	RP11-51L5.4	unprocessed_pseudogene	0	NA	NA	NA	NA
ENSG00000266648	SETP3	processed_pseudogene	0.104179	-0.422871	-0.137303	0.890792	NA
ENSG00000266649	MIR3126	miRNA	0	NA	NA	NA	NA
ENSG00000266651	RP11-138I1.3	lincRNA	0	NA	NA	NA	NA
ENSG00000266654	RP11-1376P16.1	antisense	0	NA	NA	NA	NA
ENSG00000266655	MIR3908	miRNA	0	NA	NA	NA	NA
ENSG00000266663	MIR3169	miRNA	0	NA	NA	NA	NA
ENSG00000266664	RP11-160E2.21	sense_intronic	0	NA	NA	NA	NA
ENSG00000266665	MIR4739	miRNA	0	NA	NA	NA	NA
ENSG00000266666	MIR4325	miRNA	0	NA	NA	NA	NA
ENSG00000266667	RP11-849N15.4	lincRNA	0.0461453	-0.0487785	-0.0158211	0.987377	NA
ENSG00000266668	MIR5692C2	miRNA	0	NA	NA	NA	NA
ENSG00000266673	RP11-822E23.3	processed_pseudogene	0	NA	NA	NA	NA
ENSG00000266676	MIR4297	miRNA	0	NA	NA	NA	NA
ENSG00000266677	RP11-258F1.1	antisense	3.80727	-0.132534	-0.148407	0.882021	NA
ENSG00000266680	RP5-1148A21.3	antisense	1.54382	-0.123871	-0.102233	0.918572	NA
ENSG00000266690	MIR4274	miRNA	0	NA	NA	NA	NA
ENSG00000266691	RP11-1109M24.15	processed_pseudogene	0	NA	NA	NA	NA
ENSG00000266692	snoZ6	snoRNA	0	NA	NA	NA	NA
ENSG00000266693	OR4K8P	unprocessed_pseudogene	0	NA	NA	NA	NA
ENSG00000266696	RP11-30L3.2	antisense	0	NA	NA	NA	NA
ENSG00000266698	MIR3945	miRNA	0	NA	NA	NA	NA
ENSG00000266703	MIR4490	miRNA	0	NA	NA	NA	NA
ENSG00000266704	MIR4498	miRNA	0	NA	NA	NA	NA
ENSG00000266705	MIR4437	miRNA	0	NA	NA	NA	NA
ENSG00000266707	PSMD7P1	processed_pseudogene	0	NA	NA	NA	NA
ENSG00000266708	RP11-661O13.1	antisense	0	NA	NA	NA	NA
ENSG00000266710	RN7SL48P	misc_RNA	0	NA	NA	NA	NA
ENSG00000266711	RP11-398J5.1	antisense	0	NA	NA	NA	NA
ENSG00000266712	MIR3149	miRNA	0	NA	NA	NA	NA
ENSG00000266717	RP11-855A2.3	antisense	0	NA	NA	NA	NA
ENSG00000266718	RP11-466A19.1	antisense	7.795	-0.594409	-1.10593	0.268756	NA
ENSG00000266719	MIR4676	miRNA	0	NA	NA	NA	NA
ENSG00000266720	RN7SL14P	misc_RNA	0	NA	NA	NA	NA
ENSG00000266721	MIR5695	miRNA	0	NA	NA	NA	NA
ENSG00000266728	AC015688.3	protein_coding	12.8269	0.424062	0.932088	0.351291	NA
ENSG00000266729	DSG1-AS1	antisense	0	NA	NA	NA	NA
ENSG00000266733	TBC1D29	protein_coding	4.48386	-0.910206	-1.25512	0.209435	NA
ENSG00000266736	GTF2IP6	unprocessed_pseudogene	0	NA	NA	NA	NA
ENSG00000266738	MIR4757	miRNA	0	NA	NA	NA	NA
ENSG00000266740	MIR4708	miRNA	0	NA	NA	NA	NA
ENSG00000266743	RP11-94B19.6	lincRNA	0	NA	NA	NA	NA
ENSG00000266744	RP11-131K5.1	lincRNA	0	NA	NA	NA	NA
ENSG00000266745	MIR3135A	miRNA	0	NA	NA	NA	NA
ENSG00000266746	RP11-1109M24.7	processed_pseudogene	0	NA	NA	NA	NA
ENSG00000266750	MIR4645	miRNA	0	NA	NA	NA	NA
ENSG00000266751	MIR3661	miRNA	0.0626765	-0.0575045	-0.018647	0.985123	NA
ENSG00000266754	RN7SL524P	misc_RNA	0	NA	NA	NA	NA
ENSG00000266756	MIR5680	miRNA	0	NA	NA	NA	NA
ENSG00000266758	MIR3680-2	miRNA	0	NA	NA	NA	NA
ENSG00000266760	MIR4464	miRNA	0	NA	NA	NA	NA
ENSG00000266761	MIR3194	miRNA	0	NA	NA	NA	NA
ENSG00000266765	CTD-2582D11.1	lincRNA	0	NA	NA	NA	NA
ENSG00000266767	RP11-678G15.2	antisense	0	NA	NA	NA	NA
ENSG00000266770	RN7SL619P	misc_RNA	0	NA	NA	NA	NA
ENSG00000266771	RP11-19P22.10	processed_pseudogene	0	NA	NA	NA	NA
ENSG00000266774	RP11-321M21.1	lincRNA	0	NA	NA	NA	NA
ENSG00000266775	RP11-218M11.6	antisense	0	NA	NA	NA	NA
ENSG00000266776	MIR4646	miRNA	0	NA	NA	NA	NA
ENSG00000266777	SH3GL1P1	transcribed_processed_pseudogene	12.4741	0.377032	0.834012	0.404274	NA
ENSG00000266780	MIR4444-2	miRNA	0	NA	NA	NA	NA
ENSG00000266782	MIR3663	miRNA	0	NA	NA	NA	NA
ENSG00000266783	RP11-715F3.2	sense_intronic	1.49121	-0.828256	-0.626393	0.531057	NA
ENSG00000266786	LGALS9DP	unprocessed_pseudogene	0.0615536	0.728066	0.23622	0.813262	NA
ENSG00000266794	RN7SL7P	misc_RNA	0	NA	NA	NA	NA
ENSG00000266801	RP11-521L9.2	sense_intronic	0.242925	0.860726	0.28096	0.778741	NA
ENSG00000266802	MIR4419A	miRNA	0	NA	NA	NA	NA
ENSG00000266803	RP1-77H15.1	sense_intronic	0	NA	NA	NA	NA
ENSG00000266805	RP11-61L19.1	sense_intronic	0.526362	1.43416	0.467541	0.640113	NA
ENSG00000266806	RP11-744K17.3	unprocessed_pseudogene	0	NA	NA	NA	NA
ENSG00000266807	MIR548H5	miRNA	0	NA	NA	NA	NA
ENSG00000266808	MIR548AE1	miRNA	0	NA	NA	NA	NA
ENSG00000266809	RP11-449D8.3	processed_pseudogene	0	NA	NA	NA	NA
ENSG00000266818	RP11-454P7.1	unprocessed_pseudogene	0	NA	NA	NA	NA
ENSG00000266821	RP11-6N17.2	lincRNA	0.14718	-0.581244	-0.189132	0.84999	NA
ENSG00000266824	RP11-599B13.7	lincRNA	0.0628798	-0.0654242	-0.0212109	0.983077	NA
ENSG00000266826	CTD-2200P10.1	protein_coding	0.197031	0.741093	0.240359	0.810052	NA
ENSG00000266827	MIR3689E	miRNA	0	NA	NA	NA	NA
ENSG00000266828	RN7SL712P	misc_RNA	0	NA	NA	NA	NA
ENSG00000266830	CTD-2008P7.8	lincRNA	0	NA	NA	NA	NA
ENSG00000266835	GAPLINC	lincRNA	0.642119	1.09185	0.360433	0.718523	NA
ENSG00000266839	RP11-121A13.3	sense_intronic	0	NA	NA	NA	NA
ENSG00000266840	RP11-543H23.2	antisense	0.0615536	0.728066	0.23622	0.813262	NA
ENSG00000266844	RP11-862L9.3	antisense	1.86829	-0.349175	-0.300018	0.764163	NA
ENSG00000266846	RP11-793A3.2	antisense	0	NA	NA	NA	NA
ENSG00000266850	RP11-370A5.1	antisense	0.42421	0.461419	0.15078	0.880149	NA
ENSG00000266852	MIR4482	miRNA	0	NA	NA	NA	NA
ENSG00000266853	ITM2BP1	processed_pseudogene	0	NA	NA	NA	NA
ENSG00000266855	MIR3910-1	miRNA	0	NA	NA	NA	NA
ENSG00000266858	RPSAP67	unprocessed_pseudogene	0	NA	NA	NA	NA
ENSG00000266863	RN7SL123P	misc_RNA	0	NA	NA	NA	NA
ENSG00000266865	RP11-848P1.9	transcribed_unprocessed_pseudogene	5.3645	-0.890359	-1.44754	0.147745	NA
ENSG00000266869	RP6-114E22.1	lincRNA	0.0626765	-0.0575045	-0.018647	0.985123	NA
ENSG00000266872	RP11-19P22.8	antisense	0	NA	NA	NA	NA
ENSG00000266875	RN7SL408P	misc_RNA	0	NA	NA	NA	NA
ENSG00000266876	RP11-1148O4.1	transcribed_processed_pseudogene	0.259707	0.366763	0.118968	0.905301	NA
ENSG00000266877	RP1-41C23.1	lincRNA	0	NA	NA	NA	NA
ENSG00000266885	RP11-744K17.8	transcribed_processed_pseudogene	0	NA	NA	NA	NA
ENSG00000266887	MIR4535	miRNA	0	NA	NA	NA	NA
ENSG00000266890	MIR4634	miRNA	0	NA	NA	NA	NA
ENSG00000266891	RP11-692N5.2	processed_pseudogene	0	NA	NA	NA	NA
ENSG00000266893	AC005616.1	lincRNA	0.108386	-0.418067	-0.135757	0.892013	NA
ENSG00000266896	RP1-266L20.9	sense_intronic	3.73827	-0.694238	-0.931507	0.351591	NA
ENSG00000266897	AC005546.2	lincRNA	0.0461453	-0.0487785	-0.0158211	0.987377	NA
ENSG00000266899	AKR1B1P7	processed_pseudogene	0	NA	NA	NA	NA
ENSG00000266900	RP11-173A16.2	sense_intronic	0.180648	-0.528157	-0.172057	0.863393	NA
ENSG00000266901	RP11-567M16.5	antisense	0	NA	NA	NA	NA
ENSG00000266903	CTB-171A8.1	antisense	1.07767	0.918001	0.414933	0.678191	NA
ENSG00000266905	RP11-1058N17.1	lincRNA	0	NA	NA	NA	NA
ENSG00000266906	AC005357.1	processed_pseudogene	0	NA	NA	NA	NA
ENSG00000266907	AC006116.22	processed_pseudogene	2.95405	0.162033	0.175242	0.860889	NA
ENSG00000266908	RP5-1022P6.7	lincRNA	0	NA	NA	NA	NA
ENSG00000266909	SLC25A6P4	processed_pseudogene	0	NA	NA	NA	NA
ENSG00000266910	CTC-448F2.6	processed_pseudogene	3.88073	-2.79126	-2.50204	0.012348	NA
ENSG00000266913	LINC01841	lincRNA	4.5156	0.383439	0.525068	0.599536	NA
ENSG00000266915	MRPS5P4	processed_pseudogene	0	NA	NA	NA	NA
ENSG00000266916	ZNF793-AS1	antisense	4.11932	-0.702659	-0.974505	0.329806	NA
ENSG00000266918	RP11-798G7.8	TEC	9.87351	1.17795	1.52763	0.126605	NA
ENSG00000266919	MIR3184	sense_intronic	0	NA	NA	NA	NA
ENSG00000266920	ACTBP9	processed_pseudogene	0.0412995	-0.0388937	-0.0126185	0.989932	NA
ENSG00000266921	RP11-15A1.7	antisense	3.52611	-0.4624	-0.636271	0.5246	NA
ENSG00000266922	CTC-499B15.6	sense_intronic	0	NA	NA	NA	NA
ENSG00000266924	RP11-154H12.2	lincRNA	0	NA	NA	NA	NA
ENSG00000266925	RP11-434D2.7	lincRNA	0	NA	NA	NA	NA
ENSG00000266928	CTB-70G10.1	lincRNA	0	NA	NA	NA	NA
ENSG00000266929	RP11-400F19.8	processed_transcript	0.125353	-0.130477	-0.0424781	0.966118	NA
ENSG00000266931	RP11-1252D15.1	unprocessed_pseudogene	0	NA	NA	NA	NA
ENSG00000266932	AC006116.13	transcribed_processed_pseudogene	0	NA	NA	NA	NA
ENSG00000266933	AC005775.2	antisense	2.16992	-0.510244	-0.42529	0.670625	NA
ENSG00000266934	RP11-332H18.3	sense_intronic	1.48224	1.61795	0.895577	0.370479	NA
ENSG00000266936	CTC-215O4.4	antisense	0	NA	NA	NA	NA
ENSG00000266938	AC119403.1	processed_pseudogene	0	NA	NA	NA	NA
ENSG00000266941	AC104532.3	antisense	0	NA	NA	NA	NA
ENSG00000266943	RPSAP66	processed_pseudogene	0	NA	NA	NA	NA
ENSG00000266944	AC005262.4	processed_pseudogene	0	NA	NA	NA	NA
ENSG00000266946	MRPL37P1	processed_pseudogene	0.297258	-1.12618	-0.367441	0.71329	NA
ENSG00000266950	CTD-2623N2.5	lincRNA	0	NA	NA	NA	NA
ENSG00000266951	AD000091.2	lincRNA	0	NA	NA	NA	NA
ENSG00000266952	LINC01538	lincRNA	0	NA	NA	NA	NA
ENSG00000266953	RP11-618P17.4	protein_coding	0.80015	1.57345	0.56858	0.569641	NA
ENSG00000266954	RP11-701H16.4	antisense	0	NA	NA	NA	NA
ENSG00000266955	RP11-820I16.3	antisense	0	NA	NA	NA	NA
ENSG00000266957	RP11-49K24.4	antisense	0	NA	NA	NA	NA
ENSG00000266958	AC006126.3	antisense	0.934724	2.09074	0.976349	0.328891	NA
ENSG00000266959	AC005786.3	processed_pseudogene	0	NA	NA	NA	NA
ENSG00000266960	FAM106DP	unprocessed_pseudogene	0	NA	NA	NA	NA
ENSG00000266961	RP11-973H7.5	lincRNA	0	NA	NA	NA	NA
ENSG00000266963	AC005625.1	antisense	0	NA	NA	NA	NA
ENSG00000266965	RP11-712P20.2	sense_intronic	0	NA	NA	NA	NA
ENSG00000266968	RP11-116O18.1	sense_intronic	0	NA	NA	NA	NA
ENSG00000266969	RP11-773H22.4	antisense	0	NA	NA	NA	NA
ENSG00000266970	RP11-806H10.4	lincRNA	1.176	0.136304	0.0798657	0.936344	NA
ENSG00000266971	OR4F8P	unprocessed_pseudogene	0	NA	NA	NA	NA
ENSG00000266973	CTD-3162L10.3	antisense	0	NA	NA	NA	NA
ENSG00000266975	FARSA-AS1	antisense	0	NA	NA	NA	NA
ENSG00000266976	AC079466.1	lincRNA	0.0412995	-0.0388937	-0.0126185	0.989932	NA
ENSG00000266977	CTC-459F4.5	lincRNA	0	NA	NA	NA	NA
ENSG00000266978	CTD-2369P2.5	antisense	0	NA	NA	NA	NA
ENSG00000266979	LINC01180	lincRNA	0	NA	NA	NA	NA
ENSG00000266980	RP11-552F3.4	antisense	4.80515	-0.314447	-0.322143	0.747345	NA
ENSG00000266981	RP11-799D4.2	processed_transcript	2.13573	-1.47944	-1.26507	0.205847	NA
ENSG00000266983	CTC-232P5.1	antisense	0.0615536	0.728066	0.23622	0.813262	NA
ENSG00000266984	POLR3GP2	processed_pseudogene	0	NA	NA	NA	NA
ENSG00000266985	CTD-2329C7.2	lincRNA	0	NA	NA	NA	NA
ENSG00000266987	RP11-354P11.8	antisense	0	NA	NA	NA	NA
ENSG00000266988	RP11-749H17.1	sense_intronic	0	NA	NA	NA	NA
ENSG00000266989	FTLP5	processed_pseudogene	0	NA	NA	NA	NA
ENSG00000266990	LLNLR-284B4.2	antisense	0	NA	NA	NA	NA
ENSG00000266992	DHX40P1	transcribed_unprocessed_pseudogene	2.29871	0.471297	0.356414	0.72153	NA
ENSG00000266993	RP4-657D16.3	antisense	3.64302	-0.783272	-0.855757	0.392132	NA
ENSG00000266994	RP11-127I20.7	processed_transcript	0	NA	NA	NA	NA
ENSG00000266995	RP11-703I16.3	processed_pseudogene	0	NA	NA	NA	NA
ENSG00000266997	RP11-886H22.1	protein_coding	0	NA	NA	NA	NA
ENSG00000267000	RP11-27G24.3	antisense	0	NA	NA	NA	NA
ENSG00000267001	AC006538.4	protein_coding	1.50181	1.05988	0.450122	0.652623	NA
ENSG00000267004	CTD-2659N19.4	lincRNA	0	NA	NA	NA	NA
ENSG00000267005	AC002984.2	processed_pseudogene	0.138436	-0.176835	-0.0576538	0.954024	NA
ENSG00000267006	CTC-448F2.4	lincRNA	0	NA	NA	NA	NA
ENSG00000267007	CTB-31O20.3	antisense	0.318791	0.878132	0.28775	0.773538	NA
ENSG00000267011	CTB-50L17.16	lincRNA	0.658379	-0.844594	-0.379971	0.703967	NA
ENSG00000267012	CTC-360P9.1	lincRNA	0	NA	NA	NA	NA
ENSG00000267013	LINC01929	lincRNA	0	NA	NA	NA	NA
ENSG00000267014	LINC01532	lincRNA	0	NA	NA	NA	NA
ENSG00000267015	RP11-800A18.4	antisense	0	NA	NA	NA	NA
ENSG00000267016	RP11-75C10.9	antisense	0.082599	-0.197761	-0.0642965	0.948734	NA
ENSG00000267019	NTF6A	unprocessed_pseudogene	0	NA	NA	NA	NA
ENSG00000267023	LRRC37A16P	transcribed_unprocessed_pseudogene	0.456103	-1.09705	-0.358003	0.720341	NA
ENSG00000267024	CTD-2588C8.8	antisense	0	NA	NA	NA	NA
ENSG00000267026	RP11-92C4.3	antisense	0	NA	NA	NA	NA
ENSG00000267027	AC011524.2	lincRNA	0	NA	NA	NA	NA
ENSG00000267028	TCF4-AS1	antisense	0	NA	NA	NA	NA
ENSG00000267030	CTB-50L17.7	antisense	1.30555	-1.91954	-1.04655	0.295308	NA
ENSG00000267032	RP11-807E13.2	processed_pseudogene	0	NA	NA	NA	NA
ENSG00000267033	CTD-2562J15.4	antisense	0.0412995	-0.0388937	-0.0126185	0.989932	NA
ENSG00000267034	RP11-384O8.1	lincRNA	0.0961885	-0.404986	-0.131563	0.89533	NA
ENSG00000267035	RP11-1094M14.10	lincRNA	0	NA	NA	NA	NA
ENSG00000267036	AC005559.3	processed_pseudogene	0	NA	NA	NA	NA
ENSG00000267038	RP11-1096D5.2	lincRNA	0	NA	NA	NA	NA
ENSG00000267039	RP11-58G13.1	antisense	0	NA	NA	NA	NA
ENSG00000267042	CTD-3193K9.4	antisense	0.620536	0.104233	0.0412722	0.967079	NA
ENSG00000267044	AC005757.6	antisense	0	NA	NA	NA	NA
ENSG00000267046	E2F3P1	processed_pseudogene	1.61563	-1.39585	-1.1464	0.25163	NA
ENSG00000267047	RP11-589P10.7	antisense	0	NA	NA	NA	NA
ENSG00000267048	RP11-566K11.7	processed_transcript	0.915148	0.695699	0.371692	0.710122	NA
ENSG00000267049	AC002398.13	antisense	0	NA	NA	NA	NA
ENSG00000267051	RP11-128P17.2	lincRNA	0	NA	NA	NA	NA
ENSG00000267052	CTB-30L5.1	lincRNA	0.371839	0.969651	0.316901	0.751319	NA
ENSG00000267054	CTD-2540B15.10	sense_intronic	0	NA	NA	NA	NA
ENSG00000267055	RP11-486P11.1	lincRNA	0	NA	NA	NA	NA
ENSG00000267056	AC005336.4	processed_pseudogene	0	NA	NA	NA	NA
ENSG00000267057	LINC01905	lincRNA	0	NA	NA	NA	NA
ENSG00000267058	RP11-15A1.3	lincRNA	11.1743	0.121155	0.303092	0.76182	NA
ENSG00000267060	PTGES3L	protein_coding	2.67577	-2.92186	-2.49106	0.0127362	NA
ENSG00000267061	RP11-760L24.1	antisense	0	NA	NA	NA	NA
ENSG00000267062	CTD-2659N19.10	antisense	0	NA	NA	NA	NA
ENSG00000267063	AC006130.3	antisense	0	NA	NA	NA	NA
ENSG00000267064	UXT-AS1	antisense	2.17884	-0.0409921	-0.0429785	0.965719	NA
ENSG00000267065	LINC02080	lincRNA	1.29498	-2.12044	-1.23579	0.216537	NA
ENSG00000267066	RP11-866E20.1	processed_pseudogene	0	NA	NA	NA	NA
ENSG00000267069	RP11-64C12.8	lincRNA	0.812351	0.640243	0.245966	0.805709	NA
ENSG00000267070	RP11-10K17.6	lincRNA	0	NA	NA	NA	NA
ENSG00000267072	NAGPA-AS1	lincRNA	0.45707	-1.05348	-0.346339	0.729088	NA
ENSG00000267073	AC005256.1	lincRNA	0	NA	NA	NA	NA
ENSG00000267075	RP11-434D2.3	lincRNA	0.155414	-0.050771	-0.0164665	0.986862	NA
ENSG00000267076	CCDC58P3	processed_pseudogene	0.1323	0.799664	0.260425	0.794536	NA
ENSG00000267077	RP11-127I20.5	antisense	0.472658	0.567655	0.229546	0.818444	NA
ENSG00000267078	RP11-666A8.9	antisense	0.054889	-0.0446644	-0.0144884	0.98844	NA
ENSG00000267079	RP11-820I16.1	lincRNA	0.155414	-0.050771	-0.0164665	0.986862	NA
ENSG00000267081	CTC-400I9.2	lincRNA	0	NA	NA	NA	NA
ENSG00000267082	CTC-510F12.2	antisense	5.1102	0.0340692	0.0433557	0.965418	NA
ENSG00000267083	KRT18P61	processed_pseudogene	0.314799	-0.0896703	-0.0291216	0.976768	NA
ENSG00000267084	RP11-666A8.11	processed_pseudogene	0	NA	NA	NA	NA
ENSG00000267085	RP11-15J10.9	processed_pseudogene	0	NA	NA	NA	NA
ENSG00000267088	RP11-115N12.1	processed_pseudogene	0	NA	NA	NA	NA
ENSG00000267089	CTC-499B15.8	lincRNA	0	NA	NA	NA	NA
ENSG00000267090	AC005789.9	antisense	0	NA	NA	NA	NA
ENSG00000267091	CTBP2P7	processed_pseudogene	0	NA	NA	NA	NA
ENSG00000267092	CTB-25B13.9	antisense	0.054889	-0.0446644	-0.0144884	0.98844	NA
ENSG00000267095	CTD-2319I12.5	lincRNA	0	NA	NA	NA	NA
ENSG00000267096	CTD-2537I9.13	sense_intronic	3.01441	0.0887861	0.115425	0.908108	NA
ENSG00000267097	SLC14A2-AS1	antisense	0	NA	NA	NA	NA
ENSG00000267098	RP11-325K19.1	lincRNA	0	NA	NA	NA	NA
ENSG00000267099	NTF6G	unprocessed_pseudogene	0	NA	NA	NA	NA
ENSG00000267101	RP11-846C15.2	antisense	0	NA	NA	NA	NA
ENSG00000267104	TBC1D3P1-DHX40P1	processed_transcript	0.364232	0.0796137	0.0261157	0.979165	NA
ENSG00000267105	CTD-2369P2.4	antisense	0.082599	-0.197761	-0.0642965	0.948734	NA
ENSG00000267107	PCAT19	lincRNA	1.01706	1.05647	0.596737	0.550683	NA
ENSG00000267108	RP11-861E21.1	lincRNA	0	NA	NA	NA	NA
ENSG00000267109	CTD-2378E21.1	lincRNA	0	NA	NA	NA	NA
ENSG00000267110	CTD-2587H24.4	protein_coding	0	NA	NA	NA	NA
ENSG00000267112	RP11-839G9.1	antisense	0.104179	-0.422871	-0.137303	0.890792	NA
ENSG00000267113	AF038458.4	processed_pseudogene	0	NA	NA	NA	NA
ENSG00000267114	CTB-129P6.11	lincRNA	0.299245	-0.472785	-0.154754	0.877015	NA
ENSG00000267115	CTD-3064H18.2	lincRNA	0.123611	0.393173	0.127599	0.898466	NA
ENSG00000267116	RP11-64C12.7	processed_pseudogene	0	NA	NA	NA	NA
ENSG00000267117	AC010525.4	antisense	0	NA	NA	NA	NA
ENSG00000267119	RPL10P15	processed_pseudogene	0.306288	-0.322795	-0.105512	0.915969	NA
ENSG00000267122	AC004490.1	antisense	2.70631	-0.90391	-0.951399	0.341402	NA
ENSG00000267123	LINC02081	lincRNA	2.55445	-0.780072	-0.78535	0.432248	NA
ENSG00000267124	CTD-3113P16.5	antisense	0.0703205	0.734738	0.238339	0.811618	NA
ENSG00000267125	CTB-31O20.6	antisense	0.0703205	0.734738	0.238339	0.811618	NA
ENSG00000267127	RP11-795F19.5	protein_coding	0.382554	-1.19627	-0.391492	0.695434	NA
ENSG00000267129	OR1AC1P	unprocessed_pseudogene	0	NA	NA	NA	NA
ENSG00000267130	CTD-2540B15.9	lincRNA	0.222571	1.26312	0.411054	0.681033	NA
ENSG00000267131	RP11-332H18.5	antisense	0	NA	NA	NA	NA
ENSG00000267132	HMGB3P27	processed_pseudogene	0	NA	NA	NA	NA
ENSG00000267133	AC011518.2	lincRNA	0	NA	NA	NA	NA
ENSG00000267134	LINC01924	lincRNA	0	NA	NA	NA	NA
ENSG00000267135	AD000091.3	processed_pseudogene	3.05417	-0.50607	-0.496574	0.61949	NA
ENSG00000267136	RP11-53B2.3	antisense	0	NA	NA	NA	NA
ENSG00000267137	RP11-15K2.2	antisense	0	NA	NA	NA	NA
ENSG00000267138	AC005954.3	sense_intronic	0	NA	NA	NA	NA
ENSG00000267139	AC005262.3	antisense	0.671712	-0.968877	-0.345998	0.729344	NA
ENSG00000267140	RP11-322E11.6	protein_coding	0.109778	-0.176218	-0.0573208	0.95429	NA
ENSG00000267141	CTB-31O20.8	antisense	0	NA	NA	NA	NA
ENSG00000267142	CTD-3162L10.5	processed_pseudogene	0	NA	NA	NA	NA
ENSG00000267143	RP11-677O4.6	lincRNA	0	NA	NA	NA	NA
ENSG00000267144	AC067968.3	lincRNA	0	NA	NA	NA	NA
ENSG00000267145	AC006116.14	processed_pseudogene	0	NA	NA	NA	NA
ENSG00000267146	RP11-383D22.1	antisense	0	NA	NA	NA	NA
ENSG00000267147	LINC01842	lincRNA	0.0461453	-0.0487785	-0.0158211	0.987377	NA
ENSG00000267148	AC005777.3	unprocessed_pseudogene	0	NA	NA	NA	NA
ENSG00000267149	CTC-550B14.6	processed_transcript	0	NA	NA	NA	NA
ENSG00000267150	RP11-411B10.2	antisense	0	NA	NA	NA	NA
ENSG00000267151	MIR2117HG	lincRNA	0	NA	NA	NA	NA
ENSG00000267152	CTD-2528L19.6	lincRNA	8.52229	-0.712284	-1.17543	0.239824	NA
ENSG00000267153	CTBP2P3	processed_pseudogene	0	NA	NA	NA	NA
ENSG00000267154	OR1M4P	unprocessed_pseudogene	0	NA	NA	NA	NA
ENSG00000267156	TPMTP1	processed_pseudogene	0.155414	-0.050771	-0.0164665	0.986862	NA
ENSG00000267157	CTB-54O9.9	protein_coding	0.681194	-1.85898	-0.664059	0.506652	NA
ENSG00000267159	AC005391.2	antisense	0	NA	NA	NA	NA
ENSG00000267160	RP11-1072C15.4	antisense	1.28887	0.328301	0.227042	0.820391	NA
ENSG00000267162	SDHDP1	processed_pseudogene	0	NA	NA	NA	NA
ENSG00000267165	CHMP1B-AS1	antisense	0.0782103	0.747511	0.2424	0.808471	NA
ENSG00000267166	RP11-527L4.9	unprocessed_pseudogene	0.164667	-0.192875	-0.0628693	0.949871	NA
ENSG00000267168	RP11-318A15.7	protein_coding	0.0412995	-0.0388937	-0.0126185	0.989932	NA
ENSG00000267170	CALM2P1	processed_pseudogene	0	NA	NA	NA	NA
ENSG00000267172	RP11-397A16.3	lincRNA	0	NA	NA	NA	NA
ENSG00000267173	CTC-512J12.6	protein_coding	0	NA	NA	NA	NA
ENSG00000267175	RP11-879F14.1	lincRNA	6.04695	-0.0198235	-0.0296149	0.976374	NA
ENSG00000267177	RP11-756J15.3	antisense	0	NA	NA	NA	NA
ENSG00000267178	PHF5CP	processed_pseudogene	0	NA	NA	NA	NA
ENSG00000267179	CTD-2006C1.13	protein_coding	9.08923	-1.17114	-1.58383	0.113233	NA
ENSG00000267180	AC007136.1	transcribed_processed_pseudogene	0	NA	NA	NA	NA
ENSG00000267182	SNRPCP20	processed_pseudogene	0	NA	NA	NA	NA
ENSG00000267184	RP1-200G19.1	processed_pseudogene	0	NA	NA	NA	NA
ENSG00000267185	PTP4A2P1	processed_pseudogene	0.511773	0.660645	0.217085	0.828142	NA
ENSG00000267187	RP11-767C4.1	processed_pseudogene	0	NA	NA	NA	NA
ENSG00000267188	CTC-512J12.4	processed_transcript	0	NA	NA	NA	NA
ENSG00000267189	ATP5LP7	processed_pseudogene	0	NA	NA	NA	NA
ENSG00000267190	TYMSP2	processed_pseudogene	0	NA	NA	NA	NA
ENSG00000267191	RP11-15A1.2	antisense	0	NA	NA	NA	NA
ENSG00000267192	AC006116.12	antisense	0	NA	NA	NA	NA
ENSG00000267193	RP11-116O18.3	antisense	0	NA	NA	NA	NA
ENSG00000267195	MIR212	miRNA	0	NA	NA	NA	NA
ENSG00000267196	RP11-813F20.4	sense_intronic	0	NA	NA	NA	NA
ENSG00000267197	CTC-429L19.3	sense_intronic	0.698152	0.303855	0.106355	0.915301	NA
ENSG00000267198	RP11-798G7.6	lincRNA	6.48122	-0.293218	-0.421407	0.673458	NA
ENSG00000267199	RP11-861E21.2	antisense	0.248214	-0.801263	-0.26156	0.79366	NA
ENSG00000267200	MIR132	miRNA	0	NA	NA	NA	NA
ENSG00000267201	LINC01775	lincRNA	0	NA	NA	NA	NA
ENSG00000267202	RP11-797E24.3	antisense	0	NA	NA	NA	NA
ENSG00000267203	SNRPGP4	processed_pseudogene	0	NA	NA	NA	NA
ENSG00000267204	LINC01782	lincRNA	0	NA	NA	NA	NA
ENSG00000267205	AC005954.4	antisense	0	NA	NA	NA	NA
ENSG00000267206	LCN6	protein_coding	0.14109	0.376542	0.12224	0.902709	NA
ENSG00000267207	RP11-264B14.1	antisense	0	NA	NA	NA	NA
ENSG00000267209	LINC01897	lincRNA	0	NA	NA	NA	NA
ENSG00000267211	RP5-1067M6.3	lincRNA	0	NA	NA	NA	NA
ENSG00000267212	CTD-2659N19.9	lincRNA	0.0794797	0.741479	0.240481	0.809957	NA
ENSG00000267213	AC007773.2	antisense	1.52522	-0.3735	-0.32242	0.747134	NA
ENSG00000267214	CTC-265F19.3	antisense	0.512181	-1.61255	-0.528254	0.597323	NA
ENSG00000267215	RP11-685A21.1	lincRNA	0	NA	NA	NA	NA
ENSG00000267218	AC005336.5	processed_pseudogene	0	NA	NA	NA	NA
ENSG00000267219	AC010504.2	antisense	0.502459	-1.18994	-0.554701	0.579099	NA
ENSG00000267220	CTC-260E6.9	transcribed_unprocessed_pseudogene	0	NA	NA	NA	NA
ENSG00000267222	RP11-194N12.2	sense_intronic	0.12576	-0.103325	-0.0336524	0.973154	NA
ENSG00000267223	AC005597.1	antisense	0	NA	NA	NA	NA
ENSG00000267224	AC005498.4	lincRNA	0	NA	NA	NA	NA
ENSG00000267225	WDR7-OT1	sense_overlapping	0.836453	0.971006	0.3198	0.74912	NA
ENSG00000267226	RP11-126O1.5	antisense	3.13949	-0.980989	-1.16536	0.243873	NA
ENSG00000267227	RP11-640I15.2	processed_pseudogene	0	NA	NA	NA	NA
ENSG00000267231	AC005786.5	lincRNA	0	NA	NA	NA	NA
ENSG00000267232	CTB-31O20.9	lincRNA	0.0461453	-0.0487785	-0.0158211	0.987377	NA
ENSG00000267233	HNRNPA3P16	processed_pseudogene	0	NA	NA	NA	NA
ENSG00000267234	CTB-184G21.3	antisense	0	NA	NA	NA	NA
ENSG00000267235	ZNF861P	unprocessed_pseudogene	0.186723	-0.170688	-0.0556541	0.955617	NA
ENSG00000267238	AC093074.1	lincRNA	0	NA	NA	NA	NA
ENSG00000267239	RP11-794M8.1	antisense	0	NA	NA	NA	NA
ENSG00000267240	AC011524.3	lincRNA	0	NA	NA	NA	NA
ENSG00000267241	CYP4F10P	unprocessed_pseudogene	0	NA	NA	NA	NA
ENSG00000267243	AC005307.4	lincRNA	5.61492	0.788877	0.942077	0.346153	NA
ENSG00000267244	CTB-31O20.4	processed_transcript	0.785779	1.3419	0.575093	0.565229	NA
ENSG00000267245	CTD-2085J24.5	processed_pseudogene	0	NA	NA	NA	NA
ENSG00000267246	RP11-798G7.7	processed_transcript	1.70875	1.79411	1.17138	0.241445	NA
ENSG00000267247	RP11-64C12.6	lincRNA	0.675361	-1.32586	-0.54007	0.589149	NA
ENSG00000267248	CTD-2319I12.4	processed_transcript	4.60086	-0.628991	-0.815405	0.41484	NA
ENSG00000267249	RP11-973H7.3	sense_intronic	3.03868	-2.64557	-2.46235	0.0138029	NA
ENSG00000267250	RP11-118B18.2	lincRNA	0	NA	NA	NA	NA
ENSG00000267251	AC139100.3	antisense	0	NA	NA	NA	NA
ENSG00000267252	LINC01255	lincRNA	0	NA	NA	NA	NA
ENSG00000267253	RP11-209M4.1	processed_pseudogene	0.184342	0.429278	0.139979	0.888677	NA
ENSG00000267254	ZNF790-AS1	antisense	13.5885	-0.0756385	-0.175937	0.860343	NA
ENSG00000267255	CTB-50L17.5	antisense	0	NA	NA	NA	NA
ENSG00000267257	RP11-1151B14.4	antisense	1.5609	-2.0101	-1.46262	0.143572	NA
ENSG00000267258	CTC-448F2.3	processed_pseudogene	0	NA	NA	NA	NA
ENSG00000267259	CTD-2008P7.9	lincRNA	0.155414	-0.050771	-0.0164665	0.986862	NA
ENSG00000267260	CTD-2162K18.4	lincRNA	7.39507	-0.373287	-0.646056	0.518243	NA
ENSG00000267261	CTD-2132N18.3	protein_coding	4.22943	1.61696	0.533068	0.593987	NA
ENSG00000267262	CTC-232P5.3	antisense	0.399723	0.753125	0.245628	0.80597	NA
ENSG00000267263	RP11-75C10.7	sense_intronic	0.538263	1.30588	0.428858	0.668026	NA
ENSG00000267264	CTC-459F4.6	processed_pseudogene	0.71847	-0.0916377	-0.0372952	0.97025	NA
ENSG00000267265	CTC-550B14.7	antisense	4.303	-0.555074	-0.720648	0.471126	NA
ENSG00000267268	AC007204.2	lincRNA	0	NA	NA	NA	NA
ENSG00000267269	RP11-2N1.1	antisense	0	NA	NA	NA	NA
ENSG00000267270	PARD6G-AS1	antisense	4.60325	0.73533	1.03091	0.302585	NA
ENSG00000267271	RP11-686D22.2	processed_pseudogene	0	NA	NA	NA	NA
ENSG00000267272	LINC01140	lincRNA	3.72693	0.798486	0.878988	0.379408	NA
ENSG00000267273	CTC-543D15.3	lincRNA	0	NA	NA	NA	NA
ENSG00000267274	CTD-2006C1.12	sense_overlapping	2.67401	-1.98813	-1.98275	0.0473954	NA
ENSG00000267275	CTD-2562J15.6	antisense	1.02045	2.5474	1.07135	0.28401	NA
ENSG00000267277	CTD-2342J14.6	antisense	4.02164	-0.698598	-0.917823	0.358712	NA
ENSG00000267280	TBX2-AS1	antisense	0	NA	NA	NA	NA
ENSG00000267282	CTB-129P6.4	antisense	2.76448	-0.559908	-0.623044	0.533255	NA
ENSG00000267284	RP11-397A16.1	lincRNA	0.0412995	-0.0388937	-0.0126185	0.989932	NA
ENSG00000267285	RP5-951N9.2	sense_intronic	0	NA	NA	NA	NA
ENSG00000267286	RP11-794M8.2	lincRNA	0	NA	NA	NA	NA
ENSG00000267287	RP11-567M16.1	processed_transcript	1.14562	-1.71841	-1.06293	0.287814	NA
ENSG00000267289	CTD-2623N2.11	lincRNA	0.889893	-0.956343	-0.630246	0.528534	NA
ENSG00000267291	CTB-186G2.1	antisense	0	NA	NA	NA	NA
ENSG00000267292	RP11-703I16.2	processed_pseudogene	0	NA	NA	NA	NA
ENSG00000267293	RP11-8H2.1	processed_pseudogene	0.614003	-1.51596	-0.591807	0.55398	NA
ENSG00000267295	CTD-2319I12.3	unprocessed_pseudogene	0	NA	NA	NA	NA
ENSG00000267298	AC006116.19	sense_intronic	0	NA	NA	NA	NA
ENSG00000267299	CTB-66B24.1	antisense	0	NA	NA	NA	NA
ENSG00000267301	RPL23AP77	processed_pseudogene	0	NA	NA	NA	NA
ENSG00000267302	RP11-178C3.2	lincRNA	2.54933	-0.188954	-0.178375	0.858428	NA
ENSG00000267304	AC004637.1	antisense	0.123899	-0.216087	-0.0704096	0.943868	NA
ENSG00000267305	RP11-378J18.10	unprocessed_pseudogene	0	NA	NA	NA	NA
ENSG00000267308	LINC01764	lincRNA	0.122972	0.339522	0.110089	0.912338	NA
ENSG00000267310	OR4G1P	unprocessed_pseudogene	0	NA	NA	NA	NA
ENSG00000267311	RP11-99A1.2	lincRNA	0	NA	NA	NA	NA
ENSG00000267312	RP11-1094M14.7	processed_pseudogene	0.282052	0.156686	0.051209	0.959159	NA
ENSG00000267313	KC6	lincRNA	0.238439	0.859117	0.28013	0.779378	NA
ENSG00000267314	AC104532.2	protein_coding	3.05406	-0.580961	-0.195952	0.844648	NA
ENSG00000267315	RP11-686D22.6	processed_pseudogene	0	NA	NA	NA	NA
ENSG00000267316	RP11-879F14.3	lincRNA	1.38491	-1.60076	-1.01761	0.308861	NA
ENSG00000267318	RP11-178C3.1	protein_coding	0.62101	-0.164378	-0.063067	0.949713	NA
ENSG00000267319	CTD-2528L19.3	processed_pseudogene	0	NA	NA	NA	NA
ENSG00000267320	AC005780.1	lincRNA	0.0461453	-0.0487785	-0.0158211	0.987377	NA
ENSG00000267322	SNHG22	antisense	6.4447	-1.04394	-1.56599	0.117352	NA
ENSG00000267323	SLC25A1P5	processed_pseudogene	0	NA	NA	NA	NA
ENSG00000267324	RP11-411B10.5	processed_pseudogene	0	NA	NA	NA	NA
ENSG00000267325	LINC01415	lincRNA	0.921359	-0.826007	-0.421571	0.673338	NA
ENSG00000267327	CTD-2008L17.1	lincRNA	0.188029	-0.144036	-0.0469793	0.96253	NA
ENSG00000267328	AC002398.12	antisense	0	NA	NA	NA	NA
ENSG00000267332	BOLA3P2	processed_pseudogene	0	NA	NA	NA	NA
ENSG00000267333	ASNSP6	processed_pseudogene	0	NA	NA	NA	NA
ENSG00000267334	CTD-2534I21.8	lincRNA	0	NA	NA	NA	NA
ENSG00000267335	CTB-60B18.6	protein_coding	0	NA	NA	NA	NA
ENSG00000267336	EIF4A2P1	processed_pseudogene	3.52499	-0.553723	-0.658931	0.50994	NA
ENSG00000267337	LINC01478	lincRNA	0.470309	-0.0526975	-0.0187292	0.985057	NA
ENSG00000267338	KB-7G2.9	lincRNA	0	NA	NA	NA	NA
ENSG00000267339	LINC00906	lincRNA	0	NA	NA	NA	NA
ENSG00000267340	RP11-242D8.3	processed_pseudogene	0.134369	0.351947	0.114119	0.909144	NA
ENSG00000267341	RP11-640A1.3	antisense	0	NA	NA	NA	NA
ENSG00000267342	RP11-552F3.10	antisense	0.632196	-0.219213	-0.109538	0.912776	NA
ENSG00000267343	ZNF833P	transcribed_unprocessed_pseudogene	0	NA	NA	NA	NA
ENSG00000267344	CTB-39G8.3	antisense	0.866287	0.645334	0.275023	0.783298	NA
ENSG00000267345	CTD-2293H3.2	antisense	0	NA	NA	NA	NA
ENSG00000267346	EIF5AP3	processed_pseudogene	0.228339	0.576044	0.188109	0.850791	NA
ENSG00000267348	CTB-179K24.3	antisense	0.567683	-0.227519	-0.0849558	0.932297	NA
ENSG00000267349	RP11-686D22.9	antisense	0	NA	NA	NA	NA
ENSG00000267352	SH3GL1P3	processed_pseudogene	0	NA	NA	NA	NA
ENSG00000267353	CTD-2162K18.3	lincRNA	0	NA	NA	NA	NA
ENSG00000267354	RP11-749H17.2	sense_intronic	0	NA	NA	NA	NA
ENSG00000267355	RPL9P29	processed_pseudogene	0	NA	NA	NA	NA
ENSG00000267356	RP11-411B10.3	antisense	0	NA	NA	NA	NA
ENSG00000267359	RP11-1094M14.12	antisense	0.43262	-0.416702	-0.16503	0.868921	NA
ENSG00000267360	CTC-454I21.3	protein_coding	0.206791	1.29132	0.419917	0.674546	NA
ENSG00000267361	LOC100421166	processed_pseudogene	0.317919	0.867143	0.283037	0.777148	NA
ENSG00000267363	CTD-3162L10.4	lincRNA	0	NA	NA	NA	NA
ENSG00000267366	RP11-53B2.5	antisense	0	NA	NA	NA	NA
ENSG00000267369	RP11-1094M14.8	processed_pseudogene	0.0412995	-0.0388937	-0.0126185	0.989932	NA
ENSG00000267370	CTD-2623N2.3	unprocessed_pseudogene	1.40793	-2.5177	-1.89349	0.0582923	NA
ENSG00000267371	RP11-712C7.2	processed_pseudogene	0	NA	NA	NA	NA
ENSG00000267372	AC005330.2	lincRNA	0	NA	NA	NA	NA
ENSG00000267373	CTD-2231E14.5	lincRNA	0	NA	NA	NA	NA
ENSG00000267374	RP11-244M2.1	lincRNA	0	NA	NA	NA	NA
ENSG00000267375	CTB-186G2.4	antisense	0	NA	NA	NA	NA
ENSG00000267376	ATP5LP6	processed_pseudogene	0	NA	NA	NA	NA
ENSG00000267378	CTC-400I9.3	lincRNA	0	NA	NA	NA	NA
ENSG00000267379	CTC-548K16.5	antisense	0.1323	0.799664	0.260425	0.794536	NA
ENSG00000267382	RP11-325K19.2	transcribed_unprocessed_pseudogene	0	NA	NA	NA	NA
ENSG00000267383	CTC-260E6.6	antisense	2.20729	1.2472	1.23786	0.215766	NA
ENSG00000267384	SMCO4P1	processed_pseudogene	0	NA	NA	NA	NA
ENSG00000267387	CTD-2240E14.4	antisense	0.574042	-0.623548	-0.208195	0.835077	NA
ENSG00000267388	AF038458.5	lincRNA	0	NA	NA	NA	NA
ENSG00000267389	CTC-459F4.7	unprocessed_pseudogene	0	NA	NA	NA	NA
ENSG00000267390	RP11-635N19.1	antisense	10.9291	-0.442272	-0.98632	0.323976	NA
ENSG00000267391	RP11-1151B14.3	lincRNA	0	NA	NA	NA	NA
ENSG00000267392	CYP4F9P	unprocessed_pseudogene	0	NA	NA	NA	NA
ENSG00000267393	RP11-691H4.3	antisense	0	NA	NA	NA	NA
ENSG00000267394	CTB-175E5.7	antisense	0.18239	-0.104243	-0.0338741	0.972978	NA
ENSG00000267395	AC074212.6	antisense	0.240467	-0.265804	-0.0868606	0.930782	NA
ENSG00000267396	RP11-845C23.3	antisense	0	NA	NA	NA	NA
ENSG00000267397	RP11-873E20.1	lincRNA	2.23937	-1.34526	-1.19716	0.231245	NA
ENSG00000267398	AC006130.4	processed_pseudogene	0	NA	NA	NA	NA
ENSG00000267399	RP11-456O19.5	lincRNA	0	NA	NA	NA	NA
ENSG00000267400	RP11-325K19.3	processed_pseudogene	0	NA	NA	NA	NA
ENSG00000267401	RP11-396N11.1	lincRNA	0	NA	NA	NA	NA
ENSG00000267402	TCF4-AS2	antisense	0	NA	NA	NA	NA
ENSG00000267404	RP11-49I11.2	processed_pseudogene	0	NA	NA	NA	NA
ENSG00000267405	CTC-296K1.4	lincRNA	0	NA	NA	NA	NA
ENSG00000267406	CTD-2189E23.2	lincRNA	0	NA	NA	NA	NA
ENSG00000267407	CTD-2050I18.1	lincRNA	0	NA	NA	NA	NA
ENSG00000267408	CTB-50L17.2	unprocessed_pseudogene	0	NA	NA	NA	NA
ENSG00000267409	RP11-567M16.2	lincRNA	0	NA	NA	NA	NA
ENSG00000267412	CTC-265F19.2	sense_intronic	0.659386	0.368063	0.147216	0.882962	NA
ENSG00000267413	LINC01901	lincRNA	0	NA	NA	NA	NA
ENSG00000267414	RP11-456K23.1	lincRNA	6.52061	-1.69356	-2.75472	0.00587422	NA
ENSG00000267415	CTC-503J8.2	transcribed_processed_pseudogene	0.054889	-0.0446644	-0.0144884	0.98844	NA
ENSG00000267416	CTD-2319I12.2	lincRNA	4.35718	-0.493975	-0.687267	0.491915	NA
ENSG00000267417	CTC-239J10.1	antisense	0	NA	NA	NA	NA
ENSG00000267418	ELOCP29	processed_pseudogene	0	NA	NA	NA	NA
ENSG00000267419	CTC-559E9.6	transcribed_unprocessed_pseudogene	10.845	-0.854616	-1.90641	0.0565969	NA
ENSG00000267420	RP11-527L4.6	lincRNA	0.0607312	0.743111	0.241	0.809555	NA
ENSG00000267421	AC005498.3	lincRNA	0.344829	0.196339	0.0643757	0.948671	NA
ENSG00000267422	CTD-2554C21.1	transcribed_processed_pseudogene	3.88463	0.260104	0.327638	0.743185	NA
ENSG00000267423	AC005616.2	lincRNA	0.483242	-1.58996	-0.520738	0.602549	NA
ENSG00000267424	CTD-2265O21.3	antisense	0	NA	NA	NA	NA
ENSG00000267425	LINC01928	lincRNA	0	NA	NA	NA	NA
ENSG00000267426	RP11-552F3.12	protein_coding	7.97092	-2.3491	-2.73141	0.00630637	NA
ENSG00000267428	RP11-289E15.1	processed_pseudogene	0	NA	NA	NA	NA
ENSG00000267429	AC006116.15	sense_intronic	0.0461453	-0.0487785	-0.0158211	0.987377	NA
ENSG00000267430	RP11-635N19.2	processed_pseudogene	0.128744	-0.58232	-0.189444	0.849745	NA
ENSG00000267432	DNAH17-AS1	processed_transcript	0	NA	NA	NA	NA
ENSG00000267433	CTD-2057D4.2	unprocessed_pseudogene	0	NA	NA	NA	NA
ENSG00000267437	CTC-454I21.4	antisense	0	NA	NA	NA	NA
ENSG00000267439	AC002398.11	antisense	0	NA	NA	NA	NA
ENSG00000267440	CTC-501O10.1	lincRNA	0.358539	-0.404622	-0.132515	0.894577	NA
ENSG00000267441	RP1-37N7.5	processed_pseudogene	0.0461453	-0.0487785	-0.0158211	0.987377	NA
ENSG00000267443	AC010641.1	lincRNA	0	NA	NA	NA	NA
ENSG00000267444	SMUG1P1	processed_pseudogene	0	NA	NA	NA	NA
ENSG00000267446	CTB-39G8.2	lincRNA	0	NA	NA	NA	NA
ENSG00000267448	AC010649.1	antisense	0	NA	NA	NA	NA
ENSG00000267449	RP11-264B14.2	antisense	0.628689	0.561319	0.193111	0.846872	NA
ENSG00000267450	OR1AB1P	processed_pseudogene	0	NA	NA	NA	NA
ENSG00000267452	LINC02073	lincRNA	2.19426	0.235511	0.208384	0.834929	NA
ENSG00000267453	LINC01835	transcribed_unprocessed_pseudogene	8.484	0.0891182	0.155026	0.876801	NA
ENSG00000267455	RP11-78A19.2	antisense	0	NA	NA	NA	NA
ENSG00000267456	RP11-49I11.3	processed_pseudogene	0	NA	NA	NA	NA
ENSG00000267457	RP5-837J1.4	lincRNA	0.054889	-0.0446644	-0.0144884	0.98844	NA
ENSG00000267458	CTC-425F1.4	antisense	0.267277	-0.433595	-0.14138	0.887569	NA
ENSG00000267459	AC006116.27	transcribed_processed_pseudogene	0.528152	-0.0327437	-0.0138385	0.988959	NA
ENSG00000267461	RP11-120M18.5	lincRNA	0	NA	NA	NA	NA
ENSG00000267462	RP11-866E20.3	lincRNA	0	NA	NA	NA	NA
ENSG00000267463	UBE2V2P2	processed_pseudogene	0	NA	NA	NA	NA
ENSG00000267465	AC011525.4	lincRNA	0	NA	NA	NA	NA
ENSG00000267466	RP11-13K12.5	lincRNA	0	NA	NA	NA	NA
ENSG00000267467	APOC4	protein_coding	0	NA	NA	NA	NA
ENSG00000267469	AC005944.2	antisense	1.46772	-1.86992	-1.34035	0.180133	NA
ENSG00000267470	ZNF571-AS1	antisense	6.37	0.41135	0.676079	0.498991	NA
ENSG00000267471	RP11-1058G23.1	processed_pseudogene	0	NA	NA	NA	NA
ENSG00000267472	LOC440461	processed_pseudogene	5.31135	-1.1278	-1.54921	0.121331	NA
ENSG00000267474	CTC-548K16.6	sense_intronic	1.39046	0.148229	0.0976277	0.922228	NA
ENSG00000267475	CTD-2538C1.2	lincRNA	12.0725	-0.159034	-0.348281	0.727629	NA
ENSG00000267476	RP11-126O1.4	antisense	0	NA	NA	NA	NA
ENSG00000267477	CTC-398G3.6	protein_coding	0	NA	NA	NA	NA
ENSG00000267478	RP11-815J4.5	processed_pseudogene	0.0615536	0.728066	0.23622	0.813262	NA
ENSG00000267480	RP11-703I16.1	antisense	0	NA	NA	NA	NA
ENSG00000267482	RNY4P13	unprocessed_pseudogene	0.0794797	0.741479	0.240481	0.809957	NA
ENSG00000267484	CTC-518P12.6	antisense	0.337061	0.198097	0.0649365	0.948225	NA
ENSG00000267486	GLUD1P4	processed_pseudogene	0	NA	NA	NA	NA
ENSG00000267487	RP11-640A1.4	processed_pseudogene	0	NA	NA	NA	NA
ENSG00000267489	LINC01837	lincRNA	0	NA	NA	NA	NA
ENSG00000267490	CTD-3116E22.6	unprocessed_pseudogene	0	NA	NA	NA	NA
ENSG00000267491	CTD-2373H9.5	antisense	0	NA	NA	NA	NA
ENSG00000267492	RP1-37N7.6	processed_pseudogene	0	NA	NA	NA	NA
ENSG00000267493	CIRBP-AS1	antisense	4.31785	-0.512345	-0.57796	0.563291	NA
ENSG00000267496	FAM215A	lincRNA	2.19416	-1.28323	-1.22635	0.220068	NA
ENSG00000267497	NFE2L3P1	processed_pseudogene	0	NA	NA	NA	NA
ENSG00000267498	CTB-32O4.2	lincRNA	0.592505	-0.354038	-0.116447	0.907298	NA
ENSG00000267500	ZNF887P	transcribed_unprocessed_pseudogene	0.235415	0.337617	0.109557	0.912761	NA
ENSG00000267501	RP11-108P20.2	lincRNA	0	NA	NA	NA	NA
ENSG00000267503	RP11-53B2.4	antisense	0	NA	NA	NA	NA
ENSG00000267504	RP11-845C23.2	sense_intronic	0	NA	NA	NA	NA
ENSG00000267505	CTC-296K1.3	lincRNA	0	NA	NA	NA	NA
ENSG00000267506	RP11-13K12.1	lincRNA	0.187612	1.27711	0.41547	0.677798	NA
ENSG00000267507	CTD-2587H24.1	processed_pseudogene	0	NA	NA	NA	NA
ENSG00000267509	CTD-2043I16.1	lincRNA	0	NA	NA	NA	NA
ENSG00000267510	CTC-325H20.4	antisense	0	NA	NA	NA	NA
ENSG00000267511	ADAD1P2	processed_pseudogene	0	NA	NA	NA	NA
ENSG00000267512	CTC-250I14.3	antisense	0.452224	-0.90146	-0.319937	0.749016	NA
ENSG00000267513	HMGN1P31	processed_pseudogene	0	NA	NA	NA	NA
ENSG00000267515	RP11-861E21.3	processed_pseudogene	0	NA	NA	NA	NA
ENSG00000267517	LINC01855	lincRNA	0	NA	NA	NA	NA
ENSG00000267518	RP11-794C22.2	processed_pseudogene	0	NA	NA	NA	NA
ENSG00000267521	RP11-87G24.6	lincRNA	0.162079	0.255829	0.0832881	0.933623	NA
ENSG00000267522	LINC01864	lincRNA	0.234894	0.344626	0.111729	0.911039	NA
ENSG00000267523	CTD-2537I9.12	antisense	0	NA	NA	NA	NA
ENSG00000267524	RPSAP57	processed_pseudogene	0	NA	NA	NA	NA
ENSG00000267526	RP11-178C3.6	processed_pseudogene	0	NA	NA	NA	NA
ENSG00000267528	AC011524.1	lincRNA	0	NA	NA	NA	NA
ENSG00000267529	RP11-53B2.1	processed_transcript	0	NA	NA	NA	NA
ENSG00000267530	LINC01836	lincRNA	0	NA	NA	NA	NA
ENSG00000267532	MIR497HG	antisense	0.517794	-1.55396	-0.662635	0.507564	NA
ENSG00000267533	RP11-815J4.7	processed_pseudogene	3.29616	0.743636	0.813298	0.416047	NA
ENSG00000267535	LINC00868	lincRNA	0	NA	NA	NA	NA
ENSG00000267537	AC005394.1	lincRNA	0	NA	NA	NA	NA
ENSG00000267541	MTCO2P2	processed_pseudogene	0	NA	NA	NA	NA
ENSG00000267543	RP11-666A8.7	sense_intronic	0.180445	-0.781391	-0.254095	0.799422	NA
ENSG00000267544	AC007229.3	processed_pseudogene	0.382488	-1.07027	-0.357815	0.720482	NA
ENSG00000267545	AC005779.2	protein_coding	0.637697	1.30418	0.449302	0.653214	NA
ENSG00000267546	RP11-666A8.8	antisense	4.8788	-0.342407	-0.495748	0.620072	NA
ENSG00000267547	RP11-686D22.4	lincRNA	11.1849	0.640405	1.49496	0.134926	NA
ENSG00000267549	AC006116.17	antisense	1.80444	1.86958	1.57735	0.114714	NA
ENSG00000267550	CTC-482H14.5	antisense	0	NA	NA	NA	NA
ENSG00000267551	AC005264.2	antisense	2.0968	-0.103694	-0.0888365	0.929212	NA
ENSG00000267552	CTD-2528L19.4	protein_coding	0	NA	NA	NA	NA
ENSG00000267554	RP11-686D22.10	processed_pseudogene	14.1573	-0.0674478	-0.173493	0.862264	NA
ENSG00000267555	CTD-2085J24.3	antisense	0	NA	NA	NA	NA
ENSG00000267557	CTC-379B2.4	antisense	0	NA	NA	NA	NA
ENSG00000267558	RP11-618K16.4	processed_pseudogene	0	NA	NA	NA	NA
ENSG00000267559	RP11-383M4.6	lincRNA	0	NA	NA	NA	NA
ENSG00000267560	RP11-173A16.1	antisense	0	NA	NA	NA	NA
ENSG00000267561	RP5-1052I5.2	protein_coding	0.772495	-1.09199	-0.384863	0.700339	NA
ENSG00000267563	CTC-503J8.4	antisense	0	NA	NA	NA	NA
ENSG00000267564	RP11-128P17.3	lincRNA	0	NA	NA	NA	NA
ENSG00000267565	CTC-559E9.8	antisense	0	NA	NA	NA	NA
ENSG00000267567	CTD-2538C1.3	lincRNA	0	NA	NA	NA	NA
ENSG00000267568	RP11-87G24.3	processed_transcript	0.337162	-0.859023	-0.281004	0.778708	NA
ENSG00000267570	STK25P1	processed_pseudogene	2.8702	-0.956412	-1.02814	0.303886	NA
ENSG00000267571	AC104532.4	antisense	0	NA	NA	NA	NA
ENSG00000267573	KRT8P5	processed_pseudogene	0.607313	-0.176748	-0.0676539	0.946061	NA
ENSG00000267574	CTC-525D6.5	lincRNA	0	NA	NA	NA	NA
ENSG00000267576	CTC-510F12.6	sense_intronic	0.913444	-0.68651	-0.386434	0.699176	NA
ENSG00000267577	CTD-2587H24.5	antisense	0.0661501	0.754254	0.244544	0.806809	NA
ENSG00000267579	RP11-126O1.2	antisense	0	NA	NA	NA	NA
ENSG00000267580	CTD-2540B15.11	antisense	0.0661501	0.754254	0.244544	0.806809	NA
ENSG00000267581	CTC-559E9.4	lincRNA	0.563594	-0.854776	-0.279919	0.77954	NA
ENSG00000267582	CTD-3252C9.2	antisense	0	NA	NA	NA	NA
ENSG00000267583	RP11-322E11.5	lincRNA	0.132562	0.338575	0.109786	0.912579	NA
ENSG00000267585	RP11-115P21.1	processed_pseudogene	0	NA	NA	NA	NA
ENSG00000267586	LINC00907	lincRNA	0.505154	0.459157	0.150159	0.880639	NA
ENSG00000267587	RP11-687F6.4	processed_pseudogene	0	NA	NA	NA	NA
ENSG00000267589	CTC-232P5.4	processed_pseudogene	0	NA	NA	NA	NA
ENSG00000267590	NDUFA3P1	processed_pseudogene	0	NA	NA	NA	NA
ENSG00000267591	RP11-689E3.2	processed_pseudogene	0	NA	NA	NA	NA
ENSG00000267592	CTC-507E2.2	processed_pseudogene	0	NA	NA	NA	NA
ENSG00000267593	LINC01926	lincRNA	0.0461453	-0.0487785	-0.0158211	0.987377	NA
ENSG00000267594	CYP4F24P	unprocessed_pseudogene	0	NA	NA	NA	NA
ENSG00000267595	RP11-242D8.2	unprocessed_pseudogene	0	NA	NA	NA	NA
ENSG00000267597	RPIAP1	processed_pseudogene	0	NA	NA	NA	NA
ENSG00000267598	CTC-250I14.6	antisense	8.32224	0.304645	0.555442	0.578592	NA
ENSG00000267599	CTD-2050I18.2	lincRNA	0	NA	NA	NA	NA
ENSG00000267601	RP11-323N12.5	antisense	1.21077	-0.525306	-0.348277	0.727632	NA
ENSG00000267603	LINC01028	lincRNA	0	NA	NA	NA	NA
ENSG00000267604	RP5-905N1.2	antisense	0	NA	NA	NA	NA
ENSG00000267605	CTD-3220F14.1	lincRNA	5.22071	-1.01722	-1.00799	0.31346	NA
ENSG00000267606	AC006116.21	lincRNA	0	NA	NA	NA	NA
ENSG00000267607	CTD-2369P2.8	antisense	0.476211	-0.125935	-0.0413806	0.966992	NA
ENSG00000267609	SNX33P1	processed_pseudogene	0	NA	NA	NA	NA
ENSG00000267610	AC007787.2	antisense	0	NA	NA	NA	NA
ENSG00000267611	CTC-461H2.2	processed_pseudogene	0	NA	NA	NA	NA
ENSG00000267612	CTD-3116E22.7	lincRNA	0	NA	NA	NA	NA
ENSG00000267614	AC138472.6	lincRNA	0	NA	NA	NA	NA
ENSG00000267615	RP11-552F3.13	antisense	0	NA	NA	NA	NA
ENSG00000267617	AC007795.1	lincRNA	0	NA	NA	NA	NA
ENSG00000267618	RAD51L3-RFFL	protein_coding	0.985154	0.873713	0.285359	0.775369	NA
ENSG00000267620	RP11-795H16.2	processed_pseudogene	0	NA	NA	NA	NA
ENSG00000267623	AC022153.1	transcribed_unprocessed_pseudogene	0.054889	-0.0446644	-0.0144884	0.98844	NA
ENSG00000267624	RP11-219G17.6	processed_pseudogene	0	NA	NA	NA	NA
ENSG00000267625	RP11-1094M14.14	lincRNA	0	NA	NA	NA	NA
ENSG00000267626	AC002115.9	lincRNA	0.11951	0.34019	0.110377	0.912111	NA
ENSG00000267627	RP11-905K4.1	lincRNA	0.13359	-0.576172	-0.187513	0.851258	NA
ENSG00000267628	RP11-1136J12.1	antisense	0	NA	NA	NA	NA
ENSG00000267629	AC138430.4	processed_transcript	0	NA	NA	NA	NA
ENSG00000267630	AC005758.1	transcribed_unprocessed_pseudogene	0	NA	NA	NA	NA
ENSG00000267631	CGB1	protein_coding	0	NA	NA	NA	NA
ENSG00000267632	RP11-400F19.18	sense_intronic	3.90849	1.60788	1.66562	0.0957884	NA
ENSG00000267633	CTB-5E10.3	antisense	0.0628798	-0.0654242	-0.0212109	0.983077	NA
ENSG00000267634	RPL7L1P5	processed_pseudogene	0	NA	NA	NA	NA
ENSG00000267636	AC008992.1	lincRNA	0	NA	NA	NA	NA
ENSG00000267637	RP11-619I22.1	sense_intronic	0.11162	0.351077	0.113879	0.909334	NA
ENSG00000267638	RP11-546M21.6	antisense	0.112295	0.306804	0.0995664	0.920689	NA
ENSG00000267640	CTD-2554C21.2	transcribed_unprocessed_pseudogene	1.25394	-1.3703	-1.12302	0.261429	NA
ENSG00000267641	BNIP3P16	processed_pseudogene	0.188639	-0.115283	-0.0376122	0.969997	NA
ENSG00000267642	RP11-258B16.1	lincRNA	0	NA	NA	NA	NA
ENSG00000267643	RP11-64C12.4	lincRNA	0	NA	NA	NA	NA
ENSG00000267644	CTD-2008P7.10	lincRNA	0	NA	NA	NA	NA
ENSG00000267646	CTC-499B15.7	antisense	0	NA	NA	NA	NA
ENSG00000267647	MAP1LC3P	processed_pseudogene	0	NA	NA	NA	NA
ENSG00000267648	RP11-686D22.3	transcribed_processed_pseudogene	14.2443	0.178747	0.39096	0.695827	NA
ENSG00000267649	CTD-2587H24.10	lincRNA	0.134369	0.351947	0.114119	0.909144	NA
ENSG00000267650	CTD-2553C6.1	antisense	0.197031	0.741093	0.240359	0.810052	NA
ENSG00000267651	RP11-95O2.1	lincRNA	0.307768	0.928961	0.303249	0.7617	NA
ENSG00000267652	RP11-188I24.1	processed_pseudogene	0	NA	NA	NA	NA
ENSG00000267653	RP1-193H18.3	lincRNA	0	NA	NA	NA	NA
ENSG00000267654	LINC01882	lincRNA	7.03994	-0.265036	-0.45685	0.647779	NA
ENSG00000267655	CTD-2286N8.2	sense_intronic	3.38699	0.0177555	0.0232612	0.981442	NA
ENSG00000267656	RP11-807E13.3	processed_pseudogene	0	NA	NA	NA	NA
ENSG00000267658	RP11-358B23.1	lincRNA	0.0628798	-0.0654242	-0.0212109	0.983077	NA
ENSG00000267659	LINC01482	lincRNA	0	NA	NA	NA	NA
ENSG00000267661	RP11-820I16.2	processed_pseudogene	0	NA	NA	NA	NA
ENSG00000267662	AC007796.1	antisense	0	NA	NA	NA	NA
ENSG00000267663	RP11-64C12.9	processed_pseudogene	0	NA	NA	NA	NA
ENSG00000267664	RPL17P45	processed_pseudogene	0	NA	NA	NA	NA
ENSG00000267665	RP11-13K12.2	lincRNA	0	NA	NA	NA	NA
ENSG00000267666	AC004156.3	lincRNA	1.49691	-1.87335	-1.39345	0.163485	NA
ENSG00000267667	RP11-136H19.1	antisense	0	NA	NA	NA	NA
ENSG00000267669	RP11-824M15.3	transcribed_processed_pseudogene	0	NA	NA	NA	NA
ENSG00000267670	CTB-55O6.4	antisense	0.124482	-0.15551	-0.0506058	0.95964	NA
ENSG00000267672	CTD-2293H3.1	sense_intronic	0.25646	-0.241834	-0.0789225	0.937094	NA
ENSG00000267674	RP11-813F20.2	lincRNA	0	NA	NA	NA	NA
ENSG00000267675	RP11-1151B14.2	lincRNA	0	NA	NA	NA	NA
ENSG00000267676	THA1P	unitary_pseudogene	0.104179	-0.422871	-0.137303	0.890792	NA
ENSG00000267677	RP11-27G24.1	lincRNA	0	NA	NA	NA	NA
ENSG00000267678	RP11-15E18.3	processed_pseudogene	0	NA	NA	NA	NA
ENSG00000267679	EIF5AP2	processed_pseudogene	0.054889	-0.0446644	-0.0144884	0.98844	NA
ENSG00000267681	CTD-3199J23.6	transcribed_processed_pseudogene	3.68165	-1.03482	-1.23388	0.217247	NA
ENSG00000267682	CTD-3220F14.2	sense_intronic	0.12576	-0.103325	-0.0336524	0.973154	NA
ENSG00000267683	AC008991.1	lincRNA	0	NA	NA	NA	NA
ENSG00000267685	NTF6B	unprocessed_pseudogene	0	NA	NA	NA	NA
ENSG00000267686	RP11-795H16.3	lincRNA	0	NA	NA	NA	NA
ENSG00000267687	RP11-325K19.6	processed_pseudogene	0	NA	NA	NA	NA
ENSG00000267688	AC005262.2	antisense	0.481706	-0.462759	-0.151838	0.879315	NA
ENSG00000267689	AC010525.5	processed_pseudogene	0	NA	NA	NA	NA
ENSG00000267690	LDLRAD4-AS1	antisense	0	NA	NA	NA	NA
ENSG00000267691	SHC1P2	processed_pseudogene	0.418667	0.916473	0.298886	0.765027	NA
ENSG00000267692	TAF9P3	processed_pseudogene	0	NA	NA	NA	NA
ENSG00000267693	CTC-559E9.2	processed_pseudogene	0	NA	NA	NA	NA
ENSG00000267694	RP11-691H4.4	antisense	0	NA	NA	NA	NA
ENSG00000267695	RP11-1030E3.1	lincRNA	0.19845	0.811946	0.264889	0.791095	NA
ENSG00000267696	ERVK-28	lincRNA	0	NA	NA	NA	NA
ENSG00000267697	LUZP6	protein_coding	0	NA	NA	NA	NA
ENSG00000267698	AC002116.7	antisense	2.51955	-0.119099	-0.135829	0.891956	NA
ENSG00000267699	RP11-729L2.2	protein_coding	1.07908	-0.234953	-0.109217	0.91303	NA
ENSG00000267702	RP11-53B2.2	sense_intronic	7.36345	-0.309786	-0.540743	0.588685	NA
ENSG00000267703	CTD-2013N17.4	antisense	0	NA	NA	NA	NA
ENSG00000267704	FRG2LP	processed_pseudogene	0	NA	NA	NA	NA
ENSG00000267705	RP11-108P20.3	lincRNA	0	NA	NA	NA	NA
ENSG00000267706	CTD-2105E13.6	protein_coding	0	NA	NA	NA	NA
ENSG00000267707	RP11-95O2.5	antisense	0.812047	0.180261	0.084318	0.932804	NA
ENSG00000267708	RP11-147L13.7	unprocessed_pseudogene	0	NA	NA	NA	NA
ENSG00000267709	AC024592.9	antisense	0	NA	NA	NA	NA
ENSG00000267710	AC006116.20	protein_coding	6.01839	-0.876176	-1.37369	0.169539	NA
ENSG00000267711	RP11-686D22.5	lincRNA	0.642143	0.723663	0.357739	0.720538	NA
ENSG00000267712	LINC01539	lincRNA	0	NA	NA	NA	NA
ENSG00000267713	RP11-10I6.2	transcribed_processed_pseudogene	0	NA	NA	NA	NA
ENSG00000267714	CTD-2540B15.6	antisense	0	NA	NA	NA	NA
ENSG00000267716	AC083760.1	processed_pseudogene	0	NA	NA	NA	NA
ENSG00000267717	SRSF10P1	processed_pseudogene	0	NA	NA	NA	NA
ENSG00000267719	LINC02078	lincRNA	0	NA	NA	NA	NA
ENSG00000267722	RP11-815J4.1	lincRNA	0	NA	NA	NA	NA
ENSG00000267723	CTD-2189E23.1	lincRNA	0	NA	NA	NA	NA
ENSG00000267724	RP11-49K24.8	antisense	0.0412995	-0.0388937	-0.0126185	0.989932	NA
ENSG00000267725	CTC-461H2.3	processed_pseudogene	0	NA	NA	NA	NA
ENSG00000267726	CTD-2526M8.2	lincRNA	0	NA	NA	NA	NA
ENSG00000267727	CTD-2540B15.7	antisense	6.31072	0.0157226	0.024652	0.980333	NA
ENSG00000267729	AC010761.14	antisense	0	NA	NA	NA	NA
ENSG00000267731	RP11-147L13.8	lincRNA	9.92245	-0.780695	-1.61439	0.106444	NA
ENSG00000267732	RP11-456O19.3	lincRNA	0	NA	NA	NA	NA
ENSG00000267733	RP11-64C12.3	transcribed_processed_pseudogene	3.33869	-1.02619	-1.20126	0.229649	NA
ENSG00000267734	RP4-604K5.3	antisense	0	NA	NA	NA	NA
ENSG00000267735	CTD-2265O21.7	antisense	0.1323	0.799664	0.260425	0.794536	NA
ENSG00000267736	HMGB2P1	transcribed_processed_pseudogene	0.404956	-0.0484785	-0.0158942	0.987319	NA
ENSG00000267737	AC061992.2	lincRNA	1.60288	-2.55841	-1.92882	0.053753	NA
ENSG00000267741	UBE2L4	processed_pseudogene	0.362196	-1.11469	-0.416134	0.677312	NA
ENSG00000267742	FAM60CP	processed_pseudogene	0.562795	-0.606487	-0.258015	0.796395	NA
ENSG00000267743	RP11-718I15.1	antisense	0	NA	NA	NA	NA
ENSG00000267744	RP11-799D4.1	transcribed_processed_pseudogene	5.5099	-0.833499	-1.03471	0.300803	NA
ENSG00000267746	RP11-379L18.1	antisense	0	NA	NA	NA	NA
ENSG00000267747	RP11-392O1.4	antisense	0.55617	1.3017	0.425923	0.670164	NA
ENSG00000267748	CTB-102L5.4	protein_coding	1.77831	0.0390101	0.0252311	0.979871	NA
ENSG00000267749	CTC-265F19.1	sense_intronic	0.602308	0.417407	0.138133	0.890135	NA
ENSG00000267750	RUNDC3A-AS1	antisense	5.34421	-0.501282	-0.817505	0.41364	NA
ENSG00000267752	RPS10P27	processed_pseudogene	0	NA	NA	NA	NA
ENSG00000267755	AC004623.2	antisense	0	NA	NA	NA	NA
ENSG00000267756	RP11-411B10.4	unprocessed_pseudogene	0.951881	1.96212	1.04851	0.294406	NA
ENSG00000267758	RP11-358B23.5	antisense	0	NA	NA	NA	NA
ENSG00000267760	CTC-565M22.1	lincRNA	0	NA	NA	NA	NA
ENSG00000267761	CTD-2130O13.1	lincRNA	0	NA	NA	NA	NA
ENSG00000267762	RP11-426J5.2	antisense	0	NA	NA	NA	NA
ENSG00000267764	RP11-484L8.1	antisense	0.503263	-0.819558	-0.299345	0.764677	NA
ENSG00000267765	CTD-3193K9.3	antisense	0.124356	0.32766	0.106284	0.915357	NA
ENSG00000267766	RP11-299P2.1	sense_intronic	0	NA	NA	NA	NA
ENSG00000267768	CTC-459F4.8	processed_pseudogene	0	NA	NA	NA	NA
ENSG00000267769	CTB-50L17.9	antisense	0.502914	-1.43543	-0.523092	0.60091	NA
ENSG00000267770	RP11-559N14.6	processed_pseudogene	0	NA	NA	NA	NA
ENSG00000267771	CTC-260E6.7	unprocessed_pseudogene	0	NA	NA	NA	NA
ENSG00000267772	LINC01999	lincRNA	0	NA	NA	NA	NA
ENSG00000267773	RP11-677O4.4	unprocessed_pseudogene	0.0412995	-0.0388937	-0.0126185	0.989932	NA
ENSG00000267774	RP11-2N1.2	antisense	0	NA	NA	NA	NA
ENSG00000267775	OR7E16P	unprocessed_pseudogene	0	NA	NA	NA	NA
ENSG00000267776	AC006116.24	sense_intronic	0.550019	-0.255355	-0.0838331	0.933189	NA
ENSG00000267777	LINC01791	lincRNA	0	NA	NA	NA	NA
ENSG00000267778	AC004221.2	lincRNA	0	NA	NA	NA	NA
ENSG00000267779	LINC01533	lincRNA	0	NA	NA	NA	NA
ENSG00000267780	RP11-154H12.3	lincRNA	0	NA	NA	NA	NA
ENSG00000267781	SLC25A36P1	processed_pseudogene	0	NA	NA	NA	NA
ENSG00000267782	RP11-799D4.3	antisense	0.0922906	-0.161259	-0.0524708	0.958154	NA
ENSG00000267783	CTB-55O6.10	antisense	0.544186	-0.572478	-0.238768	0.811286	NA
ENSG00000267784	RP11-171I2.1	antisense	0	NA	NA	NA	NA
ENSG00000267786	AF038458.3	lincRNA	0.155414	-0.050771	-0.0164665	0.986862	NA
ENSG00000267788	CTD-2534I21.9	lincRNA	0	NA	NA	NA	NA
ENSG00000267789	CTD-2526M8.3	lincRNA	0	NA	NA	NA	NA
ENSG00000267790	LINC01987	lincRNA	0	NA	NA	NA	NA
ENSG00000267791	CTD-2659N19.2	antisense	0	NA	NA	NA	NA
ENSG00000267792	WBP1LP11	processed_pseudogene	0	NA	NA	NA	NA
ENSG00000267793	RP11-576C2.1	transcribed_processed_pseudogene	0	NA	NA	NA	NA
ENSG00000267794	RP11-677O4.5	processed_pseudogene	0	NA	NA	NA	NA
ENSG00000267795	SMIM22	protein_coding	0	NA	NA	NA	NA
ENSG00000267797	NRBF2P1	processed_pseudogene	0	NA	NA	NA	NA
ENSG00000267799	MAN1A2P1	processed_pseudogene	0	NA	NA	NA	NA
ENSG00000267800	RP11-49K24.5	processed_pseudogene	0	NA	NA	NA	NA
ENSG00000267801	RP11-552F3.9	antisense	7.12326	0.087104	0.15253	0.878769	NA
ENSG00000267808	AC018755.17	lincRNA	0.0703205	0.734738	0.238339	0.811618	NA
ENSG00000267809	NDUFV2P1	processed_pseudogene	11.0142	-0.423714	-0.916396	0.359459	NA
ENSG00000267811	RP11-727F15.11	antisense	0.951781	-0.509819	-0.317553	0.750824	NA
ENSG00000267815	CTB-191K22.5	antisense	0	NA	NA	NA	NA
ENSG00000267827	CTC-471J1.8	processed_transcript	6.08845	-2.13692	-2.55558	0.0106012	NA
ENSG00000267828	Y_RNA	misc_RNA	0	NA	NA	NA	NA
ENSG00000267834	RP11-167N5.5	lincRNA	0.33717	0.792039	0.25887	0.795736	NA
ENSG00000267838	AC008746.12	lincRNA	3.78083	-0.845011	-1.01573	0.309756	NA
ENSG00000267852	CTB-133G6.2	antisense	0	NA	NA	NA	NA
ENSG00000267857	RP5-1023B21.1	lincRNA	0	NA	NA	NA	NA
ENSG00000267858	MZF1-AS1	antisense	7.10812	0.910162	1.56508	0.117563	NA
ENSG00000267868	RP11-120K24.3	lincRNA	2.49272	-0.835506	-0.722455	0.470015	NA
ENSG00000267871	CTC-444N24.6	antisense	3.1021	-1.12709	-1.32997	0.183528	NA
ENSG00000267872	RP11-157B13.7	lincRNA	0	NA	NA	NA	NA
ENSG00000267879	CTB-147C22.9	antisense	0	NA	NA	NA	NA
ENSG00000267881	AC011513.3	protein_coding	0.197031	0.741093	0.240359	0.810052	NA
ENSG00000267882	RP4-569M23.5	antisense	0.155414	-0.050771	-0.0164665	0.986862	NA
ENSG00000267886	CTD-2291D10.4	lincRNA	0.524464	-0.586147	-0.191558	0.848088	NA
ENSG00000267890	CTD-2126E3.4	lincRNA	0	NA	NA	NA	NA
ENSG00000267892	CTD-2540F13.2	antisense	4.22515	-1.80507	-2.22995	0.0257506	NA
ENSG00000267895	SIGLEC19P	transcribed_unprocessed_pseudogene	2.40967	0.274293	0.267998	0.788701	NA
ENSG00000267898	CTD-2639E6.9	lincRNA	0.554254	-0.880067	-0.424798	0.670984	NA
ENSG00000267904	CTC-429P9.5	sense_intronic	9.31876	0.183649	0.304074	0.761072	NA
ENSG00000267905	CTD-2616J11.16	antisense	0	NA	NA	NA	NA
ENSG00000267908	ZSCAN5DP	unprocessed_pseudogene	0	NA	NA	NA	NA
ENSG00000267909	CCDC177	protein_coding	0	NA	NA	NA	NA
ENSG00000267919	RP11-256I23.3	lincRNA	0	NA	NA	NA	NA
ENSG00000267920	SNX6P1	processed_pseudogene	0	NA	NA	NA	NA
ENSG00000267922	AC007193.6	lincRNA	0	NA	NA	NA	NA
ENSG00000267924	RP11-255H23.4	lincRNA	0	NA	NA	NA	NA
ENSG00000267927	CTD-2525I3.2	antisense	0.433257	-0.51269	-0.168264	0.866376	NA
ENSG00000267934	CTB-176F20.3	antisense	0	NA	NA	NA	NA
ENSG00000267938	EIF1P6	unprocessed_pseudogene	0	NA	NA	NA	NA
ENSG00000267939	CTD-2325M2.1	lincRNA	1.11856	-0.850823	-0.604681	0.545391	NA
ENSG00000267943	CTD-2620I22.3	lincRNA	0	NA	NA	NA	NA
ENSG00000267952	CTD-2207O23.12	protein_coding	2.26488	0.612745	0.203696	0.838591	NA
ENSG00000267959	MIR3188	miRNA	0	NA	NA	NA	NA
ENSG00000267961	OR10B1P	unprocessed_pseudogene	0	NA	NA	NA	NA
ENSG00000267968	AC011523.2	antisense	0	NA	NA	NA	NA
ENSG00000267978	MAGEA9B	protein_coding	0.155414	-0.050771	-0.0164665	0.986862	NA
ENSG00000267980	AC007292.6	antisense	8.15465	0.116308	0.218994	0.826654	NA
ENSG00000267984	CTD-2616J11.9	antisense	0.27963	0.25731	0.0837678	0.933241	NA
ENSG00000267986	AC130469.2	antisense	0	NA	NA	NA	NA
ENSG00000267990	CTD-3187F8.15	unprocessed_pseudogene	1.66048	0.043145	0.0325961	0.973997	NA
ENSG00000267992	CTB-189B5.3	antisense	0	NA	NA	NA	NA
ENSG00000268006	PTOV1-AS1	antisense	6.00118	-0.431754	-0.664629	0.506288	NA
ENSG00000268009	SSX4	protein_coding	0	NA	NA	NA	NA
ENSG00000268015	CTD-2525I3.3	antisense	0	NA	NA	NA	NA
ENSG00000268020	OR4G4P	unprocessed_pseudogene	0	NA	NA	NA	NA
ENSG00000268030	AC005253.2	antisense	0.60329	0.839184	0.329506	0.741773	NA
ENSG00000268034	AC005795.1	processed_pseudogene	3.73012	0.0774295	0.109101	0.913123	NA
ENSG00000268036	AC007228.8	transcribed_processed_pseudogene	0.176351	0.376016	0.122503	0.902501	NA
ENSG00000268038	LINC01785	lincRNA	0	NA	NA	NA	NA
ENSG00000268047	AC018766.6	antisense	0.123611	0.393173	0.127599	0.898466	NA
ENSG00000268049	CTD-2619J13.9	antisense	8.37619	-0.635709	-1.3291	0.183816	NA
ENSG00000268050	RP11-247A12.8	antisense	0.0794797	0.741479	0.240481	0.809957	NA
ENSG00000268051	CTC-244M17.1	sense_intronic	0	NA	NA	NA	NA
ENSG00000268053	CTC-344H19.6	processed_pseudogene	0	NA	NA	NA	NA
ENSG00000268055	AC067969.2	antisense	0	NA	NA	NA	NA
ENSG00000268056	CTD-3032J10.2	antisense	0	NA	NA	NA	NA
ENSG00000268058	BNIP3P40	processed_pseudogene	0	NA	NA	NA	NA
ENSG00000268062	TOP1P1	processed_pseudogene	0	NA	NA	NA	NA
ENSG00000268066	FMR1-AS1	processed_transcript	0.377273	-0.166291	-0.0542383	0.956745	NA
ENSG00000268067	OR5AH1P	transcribed_processed_pseudogene	0	NA	NA	NA	NA
ENSG00000268069	RP5-1057I20.4	antisense	9.53652	0.527214	0.991229	0.321574	NA
ENSG00000268070	AC006539.3	processed_pseudogene	0	NA	NA	NA	NA
ENSG00000268074	RPL22P5	processed_pseudogene	0	NA	NA	NA	NA
ENSG00000268078	RP11-805I24.4	lincRNA	0	NA	NA	NA	NA
ENSG00000268079	BNIP3P30	processed_pseudogene	0	NA	NA	NA	NA
ENSG00000268080	RP11-388K12.3	processed_pseudogene	0	NA	NA	NA	NA
ENSG00000268081	RP11-678G14.2	antisense	2.02278	0.460373	0.45592	0.648448	NA
ENSG00000268083	AC104534.3	protein_coding	0	NA	NA	NA	NA
ENSG00000268087	CTC-429P9.2	lincRNA	0	NA	NA	NA	NA
ENSG00000268088	AC093063.2	transcribed_unprocessed_pseudogene	0.456603	1.11264	0.394015	0.69357	NA
ENSG00000268089	GABRQ	protein_coding	0	NA	NA	NA	NA
ENSG00000268093	AC022154.7	antisense	0.497424	-0.984152	-0.32312	0.746604	NA
ENSG00000268095	ZNF649-AS1	antisense	0	NA	NA	NA	NA
ENSG00000268100	ZNF725P	unprocessed_pseudogene	0	NA	NA	NA	NA
ENSG00000268101	CYP2G2P	unprocessed_pseudogene	0	NA	NA	NA	NA
ENSG00000268104	SLC6A14	protein_coding	0	NA	NA	NA	NA
ENSG00000268105	RP11-369G6.2	processed_pseudogene	0	NA	NA	NA	NA
ENSG00000268107	AC003005.4	protein_coding	0.236102	-0.161039	-0.0524926	0.958136	NA
ENSG00000268108	CTB-60B18.12	antisense	0	NA	NA	NA	NA
ENSG00000268112	CTD-3149D2.4	antisense	0.0794797	0.741479	0.240481	0.809957	NA
ENSG00000268116	RP11-157B13.1	processed_pseudogene	0	NA	NA	NA	NA
ENSG00000268117	VN1R84P	unprocessed_pseudogene	0.391025	0.831114	0.27674	0.78198	NA
ENSG00000268120	CTD-3193O13.11	lincRNA	0	NA	NA	NA	NA
ENSG00000268129	RP11-91G21.1	lincRNA	3.23296	-1.07481	-1.21213	0.225462	NA
ENSG00000268133	AC003002.4	protein_coding	0.514523	-0.0123386	-0.00405647	0.996763	NA
ENSG00000268140	PCGF7P	processed_pseudogene	0.254981	1.33135	0.433847	0.6644	NA
ENSG00000268144	NIFKP6	processed_pseudogene	0	NA	NA	NA	NA
ENSG00000268148	VN1R91P	unprocessed_pseudogene	0	NA	NA	NA	NA
ENSG00000268149	CTD-3193O13.13	antisense	0.272752	0.848184	0.27663	0.782064	NA
ENSG00000268153	AC005176.2	transcribed_unprocessed_pseudogene	0	NA	NA	NA	NA
ENSG00000268154	Metazoa_SRP	misc_RNA	0.301049	-0.721023	-0.235388	0.813908	NA
ENSG00000268157	AC010524.4	antisense	0.794282	0.566526	0.335395	0.737327	NA
ENSG00000268163	AC004076.9	protein_coding	0.488097	-0.355168	-0.116986	0.906872	NA
ENSG00000268170	RP11-556I13.2	antisense	12.0001	0.530233	1.15143	0.249556	NA
ENSG00000268174	BNIP3P22	processed_pseudogene	0	NA	NA	NA	NA
ENSG00000268181	RP11-73B2.7	processed_transcript	0	NA	NA	NA	NA
ENSG00000268182	SMIM17	protein_coding	0.31225	0.347663	0.113589	0.909564	NA
ENSG00000268184	RP11-420K14.8	lincRNA	0	NA	NA	NA	NA
ENSG00000268186	CTC-241F20.4	lincRNA	0	NA	NA	NA	NA
ENSG00000268189	AC005785.2	processed_transcript	6.41036	-0.349238	-0.629947	0.528729	NA
ENSG00000268191	CTD-2396E7.10	antisense	0	NA	NA	NA	NA
ENSG00000268193	AC002985.3	protein_coding	1.33898	0.226832	0.0991923	0.920986	NA
ENSG00000268199	CTD-3137H5.1	antisense	0.532606	0.643272	0.272413	0.785305	NA
ENSG00000268201	CTD-3138B18.6	sense_intronic	0.054889	-0.0446644	-0.0144884	0.98844	NA
ENSG00000268203	CTD-2396E7.9	antisense	0	NA	NA	NA	NA
ENSG00000268209	RP11-618I10.3	unprocessed_pseudogene	0	NA	NA	NA	NA
ENSG00000268218	AC137932.4	antisense	2.66511	1.28248	1.3004	0.193463	NA
ENSG00000268220	RP11-379K17.12	antisense	8.16551	0.287488	0.590156	0.555086	NA
ENSG00000268221	OPN1MW	protein_coding	0	NA	NA	NA	NA
ENSG00000268222	EEF1A1P7	processed_pseudogene	0.123408	0.363886	0.118041	0.906035	NA
ENSG00000268223	ARL14EPL	protein_coding	0.062241	-0.0503824	-0.0163406	0.986963	NA
ENSG00000268225	CTD-2331H12.5	unprocessed_pseudogene	1.6646	-1.45795	-1.2129	0.225168	NA
ENSG00000268230	CTD-2619J13.8	processed_transcript	0.638894	-1.32934	-0.60093	0.547887	NA
ENSG00000268231	CTD-2560K21.6	sense_intronic	0	NA	NA	NA	NA
ENSG00000268234	FKBP4P6	processed_pseudogene	0	NA	NA	NA	NA
ENSG00000268235	TCP11X1	transcribed_unprocessed_pseudogene	0	NA	NA	NA	NA
ENSG00000268238	IGFL1P2	unprocessed_pseudogene	0	NA	NA	NA	NA
ENSG00000268243	RPS29P30	processed_pseudogene	0	NA	NA	NA	NA
ENSG00000268257	AIRN	antisense	0	NA	NA	NA	NA
ENSG00000268266	AC003005.2	lincRNA	0	NA	NA	NA	NA
ENSG00000268267	SIGLEC29P	unprocessed_pseudogene	0	NA	NA	NA	NA
ENSG00000268272	VN1R78P	unprocessed_pseudogene	0	NA	NA	NA	NA
ENSG00000268278	RP11-420K14.1	unprocessed_pseudogene	4.3412	0.537787	0.777302	0.43698	NA
ENSG00000268279	RP11-434D12.1	protein_coding	2.46515	3.17163	2.09657	0.0360318	NA
ENSG00000268282	CTD-2620I22.2	processed_pseudogene	0	NA	NA	NA	NA
ENSG00000268287	CTB-60B18.18	lincRNA	0	NA	NA	NA	NA
ENSG00000268288	RP11-98D18.16	antisense	1.83198	-1.5374	-1.28895	0.197416	NA
ENSG00000268289	CTD-2528A14.3	antisense	0	NA	NA	NA	NA
ENSG00000268292	AC006547.15	antisense	0.281977	-0.102573	-0.0334511	0.973315	NA
ENSG00000268293	CTD-2623H2.7	processed_pseudogene	0	NA	NA	NA	NA
ENSG00000268295	POLR3GP1	transcribed_processed_pseudogene	0	NA	NA	NA	NA
ENSG00000268296	CTD-2579N5.3	lincRNA	0	NA	NA	NA	NA
ENSG00000268297	CLEC4GP1	unprocessed_pseudogene	0	NA	NA	NA	NA
ENSG00000268307	CTD-2619J13.13	lincRNA	0	NA	NA	NA	NA
ENSG00000268309	CTD-3222D19.11	antisense	0.0782103	0.747511	0.2424	0.808471	NA
ENSG00000268316	AC006272.2	lincRNA	0	NA	NA	NA	NA
ENSG00000268318	LINC01872	lincRNA	0	NA	NA	NA	NA
ENSG00000268320	SCGB1C2	protein_coding	9.57036	1.14044	2.25872	0.0239011	NA
ENSG00000268322	BNIP3P25	processed_pseudogene	0	NA	NA	NA	NA
ENSG00000268324	LRRC2-AS1	antisense	0	NA	NA	NA	NA
ENSG00000268326	CTD-2542C24.8	lincRNA	0	NA	NA	NA	NA
ENSG00000268333	RP4-806M20.3	lincRNA	0	NA	NA	NA	NA
ENSG00000268335	BNIP3P23	processed_pseudogene	0	NA	NA	NA	NA
ENSG00000268336	SIGLEC20P	unprocessed_pseudogene	2.93139	-0.531372	-0.59814	0.549747	NA
ENSG00000268352	AC007228.5	lincRNA	0.0626765	-0.0575045	-0.018647	0.985123	NA
ENSG00000268355	AC006129.1	lincRNA	0.589283	-0.410439	-0.175728	0.860507	NA
ENSG00000268357	VN1R81P	unprocessed_pseudogene	2.05244	-0.275755	-0.295551	0.767573	NA
ENSG00000268361	L34079.2	protein_coding	0.0922906	-0.161259	-0.0524708	0.958154	NA
ENSG00000268364	SMC5-AS1	antisense	1.20989	1.67913	1.06864	0.285231	NA
ENSG00000268366	CTC-492K19.4	antisense	0	NA	NA	NA	NA
ENSG00000268375	CTD-2568A17.8	antisense	0	NA	NA	NA	NA
ENSG00000268379	CTC-360J11.4	processed_pseudogene	0.191421	-0.930068	-0.303064	0.761841	NA
ENSG00000268388	FENDRR	lincRNA	0	NA	NA	NA	NA
ENSG00000268390	CTC-518B2.10	lincRNA	0	NA	NA	NA	NA
ENSG00000268391	MTCO3P42	processed_pseudogene	0	NA	NA	NA	NA
ENSG00000268392	AC003682.16	lincRNA	0	NA	NA	NA	NA
ENSG00000268400	CTD-3214H19.4	protein_coding	7.1187	0.858168	0.280994	0.778715	NA
ENSG00000268401	CTC-344H19.4	lincRNA	1.04753	0.30342	0.213292	0.831099	NA
ENSG00000268407	AC006115.6	processed_pseudogene	0	NA	NA	NA	NA
ENSG00000268412	TRMT112P6	processed_pseudogene	0.0782103	0.747511	0.2424	0.808471	NA
ENSG00000268416	CTD-2626G11.2	lincRNA	0	NA	NA	NA	NA
ENSG00000268423	AC011551.3	sense_intronic	0.769968	-0.603624	-0.315824	0.752136	NA
ENSG00000268434	AC011530.4	protein_coding	0.499059	0.22843	0.0747047	0.94045	NA
ENSG00000268438	BNIP3P27	processed_pseudogene	0	NA	NA	NA	NA
ENSG00000268442	CTD-2027I19.2	processed_pseudogene	0	NA	NA	NA	NA
ENSG00000268447	SSX2B	protein_coding	0	NA	NA	NA	NA
ENSG00000268455	RP11-359H18.2	unprocessed_pseudogene	0	NA	NA	NA	NA
ENSG00000268458	CTC-471J1.9	lincRNA	0	NA	NA	NA	NA
ENSG00000268460	AC006262.6	processed_transcript	0	NA	NA	NA	NA
ENSG00000268461	CTC-575C13.4	unprocessed_pseudogene	0	NA	NA	NA	NA
ENSG00000268465	CTC-273B12.7	protein_coding	0	NA	NA	NA	NA
ENSG00000268469	BNIP3P38	processed_pseudogene	0	NA	NA	NA	NA
ENSG00000268472	RP11-356J5.13	antisense	0.41422	1.7721	0.602801	0.546641	NA
ENSG00000268473	RP11-158I3.1	processed_pseudogene	0	NA	NA	NA	NA
ENSG00000268475	CTC-435M10.6	antisense	0	NA	NA	NA	NA
ENSG00000268480	LINC01862	lincRNA	0	NA	NA	NA	NA
ENSG00000268483	RPL7AP69	processed_pseudogene	0	NA	NA	NA	NA
ENSG00000268486	ABC7-42418200C9.1	transcribed_unprocessed_pseudogene	0	NA	NA	NA	NA
ENSG00000268496	CTD-2587H19.2	sense_intronic	0	NA	NA	NA	NA
ENSG00000268499	CTB-102L5.8	sense_intronic	0.394062	0.845464	0.275133	0.783214	NA
ENSG00000268505	RP11-805I24.3	lincRNA	0	NA	NA	NA	NA
ENSG00000268509	RP11-572B2.1	antisense	0.710094	0.0966472	0.0497098	0.960354	NA
ENSG00000268510	IFNL3P1	unprocessed_pseudogene	2.57793	-1.25231	-1.30462	0.192022	NA
ENSG00000268518	CTD-2545M3.8	lincRNA	7.59761	0.129579	0.226768	0.820604	NA
ENSG00000268520	CTD-2616J11.10	sense_intronic	0.6345	0.452478	0.198004	0.843042	NA
ENSG00000268521	VN1R83P	unprocessed_pseudogene	2.10797	-0.744568	-0.703963	0.481456	NA
ENSG00000268529	CYP2T3P	unprocessed_pseudogene	0.124482	-0.15551	-0.0506058	0.95964	NA
ENSG00000268530	CTC-273B12.5	antisense	0.219097	0.380787	0.124129	0.901213	NA
ENSG00000268531	RP11-32B5.8	lincRNA	0	NA	NA	NA	NA
ENSG00000268532	LINC02135	lincRNA	0	NA	NA	NA	NA
ENSG00000268533	AC004076.7	protein_coding	0	NA	NA	NA	NA
ENSG00000268535	MTDHP4	processed_pseudogene	0	NA	NA	NA	NA
ENSG00000268536	AC005523.3	lincRNA	0.614996	-0.187271	-0.0748437	0.940339	NA
ENSG00000268541	VN1R88P	unprocessed_pseudogene	0	NA	NA	NA	NA
ENSG00000268543	CTD-2619J13.16	TEC	1.21894	-2.03979	-1.36919	0.170941	NA
ENSG00000268545	VN1R107P	unprocessed_pseudogene	0	NA	NA	NA	NA
ENSG00000268560	CTD-2332E11.2	lincRNA	0	NA	NA	NA	NA
ENSG00000268564	AC003956.1	antisense	0	NA	NA	NA	NA
ENSG00000268565	AC005339.2	antisense	0.262103	1.45701	0.474662	0.635028	NA
ENSG00000268566	RP11-687D19.1	lincRNA	0	NA	NA	NA	NA
ENSG00000268568	AC007228.9	lincRNA	2.43692	-0.539748	-0.400038	0.689129	NA
ENSG00000268580	LINC01966	lincRNA	0	NA	NA	NA	NA
ENSG00000268581	SIGLEC18P	unprocessed_pseudogene	1.3203	-0.709746	-0.519574	0.603361	NA
ENSG00000268582	AC005794.1	processed_pseudogene	0	NA	NA	NA	NA
ENSG00000268583	CTC-453G23.8	antisense	1.02564	-0.856852	-0.501489	0.616027	NA
ENSG00000268584	RP11-464F9.20	antisense	2.20534	-1.92116	-1.82045	0.0686904	NA
ENSG00000268589	CTC-457E21.7	unprocessed_pseudogene	0	NA	NA	NA	NA
ENSG00000268592	RAET1E-AS1	antisense	0.0782103	0.747511	0.2424	0.808471	NA
ENSG00000268593	CTD-2611O12.6	processed_pseudogene	0	NA	NA	NA	NA
ENSG00000268595	CTD-3187F8.2	antisense	0	NA	NA	NA	NA
ENSG00000268597	RP11-157B13.8	lincRNA	0	NA	NA	NA	NA
ENSG00000268598	VN1R80P	unprocessed_pseudogene	0.380142	-0.358751	-0.117696	0.906309	NA
ENSG00000268601	AC115522.3	lincRNA	0	NA	NA	NA	NA
ENSG00000268603	RP11-316O14.1	antisense	0.679638	-0.693017	-0.349349	0.726828	NA
ENSG00000268605	CTB-50E14.4	sense_intronic	0	NA	NA	NA	NA
ENSG00000268606	MAGEA2	protein_coding	0.155414	-0.050771	-0.0164665	0.986862	NA
ENSG00000268614	CTD-2207O23.10	protein_coding	3.20817	-2.42726	-2.05989	0.0394091	NA
ENSG00000268615	RP11-65J3.15	lincRNA	0	NA	NA	NA	NA
ENSG00000268618	AC092316.1	antisense	0	NA	NA	NA	NA
ENSG00000268620	AC078899.4	unprocessed_pseudogene	0	NA	NA	NA	NA
ENSG00000268621	IGFL2-AS1	lincRNA	0	NA	NA	NA	NA
ENSG00000268623	CTB-52I2.3	processed_pseudogene	0	NA	NA	NA	NA
ENSG00000268628	RP1-122P22.4	lincRNA	0.97451	-1.41935	-0.847725	0.396591	NA
ENSG00000268629	TEX13A	protein_coding	0	NA	NA	NA	NA
ENSG00000268635	RP11-739B23.1	antisense	0.0922906	-0.161259	-0.0524708	0.958154	NA
ENSG00000268636	CTB-33G10.11	antisense	0.0607312	0.743111	0.241	0.809555	NA
ENSG00000268643	AC006486.9	protein_coding	0	NA	NA	NA	NA
ENSG00000268649	RP4-806M20.4	lincRNA	0.397785	-1.22984	-0.402726	0.68715	NA
ENSG00000268650	AC068499.10	antisense	0.290467	-0.620708	-0.202814	0.83928	NA
ENSG00000268651	CTAG1A	protein_coding	0	NA	NA	NA	NA
ENSG00000268652	CTD-3187F8.7	processed_pseudogene	0	NA	NA	NA	NA
ENSG00000268654	MIMT1	lincRNA	0	NA	NA	NA	NA
ENSG00000268655	CTB-60B18.10	protein_coding	1.10473	-0.308088	-0.188818	0.850236	NA
ENSG00000268658	LINC00664	lincRNA	6.70142	0.920507	1.45694	0.145132	NA
ENSG00000268659	RP11-310J24.3	sense_intronic	0	NA	NA	NA	NA
ENSG00000268660	LETM1P2	processed_pseudogene	0	NA	NA	NA	NA
ENSG00000268663	WBP1LP6	processed_pseudogene	0	NA	NA	NA	NA
ENSG00000268669	CTB-60B18.17	unprocessed_pseudogene	0	NA	NA	NA	NA
ENSG00000268670	CTD-2622I13.3	sense_intronic	3.25297	2.15684	2.14173	0.0322149	NA
ENSG00000268673	LLNLR-249E10.1	lincRNA	0.141721	0.345341	0.112489	0.910435	NA
ENSG00000268674	FAM231D	protein_coding	0	NA	NA	NA	NA
ENSG00000268677	CTB-33G10.6	antisense	0	NA	NA	NA	NA
ENSG00000268678	CTC-444N24.13	antisense	0.14718	-0.581244	-0.189132	0.84999	NA
ENSG00000268681	COX6CP7	processed_pseudogene	0	NA	NA	NA	NA
ENSG00000268683	CTD-2553L13.4	sense_intronic	0	NA	NA	NA	NA
ENSG00000268685	CTB-31C7.3	processed_pseudogene	0	NA	NA	NA	NA
ENSG00000268686	AC010524.2	antisense	1.19249	-0.765385	-0.580202	0.561778	NA
ENSG00000268696	ZNF723P	unprocessed_pseudogene	0	NA	NA	NA	NA
ENSG00000268705	BNIP3P26	processed_pseudogene	0	NA	NA	NA	NA
ENSG00000268707	RP11-247A12.7	lincRNA	0.23955	0.446031	0.145453	0.884353	NA
ENSG00000268711	CTD-2616J11.15	unprocessed_pseudogene	0	NA	NA	NA	NA
ENSG00000268714	ARL14EPL	protein_coding	0.199249	0.752116	0.245008	0.80645	NA
ENSG00000268717	BNIP3P33	processed_pseudogene	0	NA	NA	NA	NA
ENSG00000268723	CTC-444N24.9	processed_pseudogene	0	NA	NA	NA	NA
ENSG00000268729	CTD-2105E13.14	antisense	0.14563	1.12187	0.364164	0.715736	NA
ENSG00000268731	CTD-2561J22.1	processed_pseudogene	0	NA	NA	NA	NA
ENSG00000268736	MTCO3P39	processed_pseudogene	0	NA	NA	NA	NA
ENSG00000268738	HSFX2	protein_coding	4.52024	0.592023	0.537687	0.590793	NA
ENSG00000268739	CTC-518B2.12	antisense	0	NA	NA	NA	NA
ENSG00000268742	CTD-2396E7.7	processed_pseudogene	0	NA	NA	NA	NA
ENSG00000268743	CTD-2538G9.5	sense_intronic	0.444946	-0.543238	-0.177946	0.858766	NA
ENSG00000268744	CTD-3105H18.14	protein_coding	11.9246	0.243861	0.554116	0.579499	NA
ENSG00000268745	RP11-298J23.9	antisense	0	NA	NA	NA	NA
ENSG00000268746	CTD-2571L23.8	lincRNA	0	NA	NA	NA	NA
ENSG00000268747	CTD-3030D20.1	processed_pseudogene	0	NA	NA	NA	NA
ENSG00000268750	CTD-2583A14.10	protein_coding	9.18831	-0.665799	-1.22733	0.2197	NA
ENSG00000268751	SCGB1B2P	lincRNA	1.66538	-0.196049	-0.15834	0.874189	NA
ENSG00000268754	LINC01081	lincRNA	0	NA	NA	NA	NA
ENSG00000268756	AC104534.2	antisense	0	NA	NA	NA	NA
ENSG00000268764	CTC-450M9.1	antisense	0	NA	NA	NA	NA
ENSG00000268777	CTD-3073N11.9	antisense	0.0412995	-0.0388937	-0.0126185	0.989932	NA
ENSG00000268784	MGC2752	transcribed_unprocessed_pseudogene	0	NA	NA	NA	NA
ENSG00000268785	RPL7P50	processed_pseudogene	0.164667	-0.192875	-0.0628693	0.949871	NA
ENSG00000268789	VN1R87P	unprocessed_pseudogene	0	NA	NA	NA	NA
ENSG00000268790	CTC-429P9.4	protein_coding	12.3287	0.176972	0.112585	0.91036	NA
ENSG00000268794	VN1R90P	unprocessed_pseudogene	0	NA	NA	NA	NA
ENSG00000268797	CTC-490E21.12	protein_coding	0.0782103	0.747511	0.2424	0.808471	NA
ENSG00000268798	CTB-25B13.5	lincRNA	2.19231	0.418857	0.375528	0.707268	NA
ENSG00000268799	RP11-321E2.13	processed_pseudogene	0	NA	NA	NA	NA
ENSG00000268803	RP11-704M14.2	unprocessed_pseudogene	0	NA	NA	NA	NA
ENSG00000268810	AC007193.9	antisense	0	NA	NA	NA	NA
ENSG00000268812	RP1-102K2.8	antisense	0.156421	0.822837	0.267876	0.788795	NA
ENSG00000268818	CITF22-62D4.1	sense_intronic	0.104179	-0.422871	-0.137303	0.890792	NA
ENSG00000268823	CTC-457E21.6	processed_transcript	0	NA	NA	NA	NA
ENSG00000268830	BNIP3P32	processed_pseudogene	0	NA	NA	NA	NA
ENSG00000268833	AC011513.4	antisense	0.529765	-1.05969	-0.348445	0.727506	NA
ENSG00000268834	OR7A1P	unprocessed_pseudogene	0	NA	NA	NA	NA
ENSG00000268836	LA16c-OS12.2	lincRNA	3.31084	-1.67622	-1.69978	0.0891724	NA
ENSG00000268839	CTD-3073N11.7	unprocessed_pseudogene	0	NA	NA	NA	NA
ENSG00000268842	CTD-2245F17.2	antisense	0	NA	NA	NA	NA
ENSG00000268845	RP11-1137G4.3	antisense	0	NA	NA	NA	NA
ENSG00000268847	SIGLEC31P	unprocessed_pseudogene	0	NA	NA	NA	NA
ENSG00000268854	CTD-2545M3.2	antisense	0	NA	NA	NA	NA
ENSG00000268864	CTB-167G5.6	transcribed_unprocessed_pseudogene	0	NA	NA	NA	NA
ENSG00000268866	AC020915.2	processed_pseudogene	0	NA	NA	NA	NA
ENSG00000268869	ESPNP	transcribed_unprocessed_pseudogene	0.411371	-0.0571143	-0.0249159	0.980122	NA
ENSG00000268870	CTD-3105H18.16	protein_coding	1.5029	-1.59892	-0.661006	0.508608	NA
ENSG00000268873	RP11-138H11.1	antisense	0	NA	NA	NA	NA
ENSG00000268879	IGFL1P1	unprocessed_pseudogene	0	NA	NA	NA	NA
ENSG00000268883	PNMA6B	unprocessed_pseudogene	6.26257	0.152372	0.0506701	0.959588	NA
ENSG00000268884	CTD-2550O8.7	processed_pseudogene	0	NA	NA	NA	NA
ENSG00000268886	CTD-3099C6.7	antisense	0.0412995	-0.0388937	-0.0126185	0.989932	NA
ENSG00000268889	CTD-2616J11.14	lincRNA	0.446632	-0.241434	-0.0789323	0.937086	NA
ENSG00000268892	CTD-3233P19.8	unprocessed_pseudogene	0	NA	NA	NA	NA
ENSG00000268894	PLCE1-AS1	antisense	0	NA	NA	NA	NA
ENSG00000268896	RP11-256I23.1	antisense	0	NA	NA	NA	NA
ENSG00000268902	CSAG2	protein_coding	0	NA	NA	NA	NA
ENSG00000268906	CTC-518B2.9	antisense	0	NA	NA	NA	NA
ENSG00000268908	VN1R92P	unprocessed_pseudogene	0	NA	NA	NA	NA
ENSG00000268912	CTD-2619J13.17	lincRNA	11.52	-0.576811	-1.27487	0.202356	NA
ENSG00000268916	CSAG3	protein_coding	0	NA	NA	NA	NA
ENSG00000268922	CTD-2557P19.4	processed_pseudogene	0	NA	NA	NA	NA
ENSG00000268926	RP11-180I4.4	lincRNA	0	NA	NA	NA	NA
ENSG00000268931	RP11-886P16.6	antisense	0	NA	NA	NA	NA
ENSG00000268938	AC005387.3	antisense	0	NA	NA	NA	NA
ENSG00000268940	CT45A1	protein_coding	0	NA	NA	NA	NA
ENSG00000268941	LINC01711	lincRNA	0.0461453	-0.0487785	-0.0158211	0.987377	NA
ENSG00000268942	CKS1BP3	processed_pseudogene	0.346481	-0.528445	-0.172173	0.863301	NA
ENSG00000268945	CTD-2192J16.26	lincRNA	0.132997	0.343616	0.111927	0.910881	NA
ENSG00000268947	AD000684.2	sense_intronic	1.12443	-0.214046	-0.129294	0.897125	NA
ENSG00000268949	MRPS17P1	processed_pseudogene	0	NA	NA	NA	NA
ENSG00000268951	RP11-149F8.3	processed_pseudogene	0.537874	-0.330646	-0.108627	0.913498	NA
ENSG00000268955	RP11-556O5.6	lincRNA	0	NA	NA	NA	NA
ENSG00000268957	SIGLEC26P	unprocessed_pseudogene	0	NA	NA	NA	NA
ENSG00000268964	ERVV-2	protein_coding	0	NA	NA	NA	NA
ENSG00000268967	RP11-1281K21.10	processed_pseudogene	0	NA	NA	NA	NA
ENSG00000268970	CTD-3099C6.11	sense_intronic	0.155414	-0.050771	-0.0164665	0.986862	NA
ENSG00000268975	MIA-RAB4B	protein_coding	0.585306	2.20038	0.720486	0.471226	NA
ENSG00000268981	CTC-457E21.9	antisense	0	NA	NA	NA	NA
ENSG00000268983	AC005253.4	antisense	0.314596	-0.0811445	-0.0263573	0.978972	NA
ENSG00000268985	CTD-2528A14.1	antisense	0	NA	NA	NA	NA
ENSG00000268987	CTC-435M10.10	sense_intronic	0	NA	NA	NA	NA
ENSG00000268988	SPANXN2	protein_coding	0	NA	NA	NA	NA
ENSG00000268991	FAM231B	protein_coding	0.156421	0.822837	0.267876	0.788795	NA
ENSG00000268992	CDC42EP3P1	processed_pseudogene	0	NA	NA	NA	NA
ENSG00000268993	RP11-439A17.5	processed_pseudogene	0	NA	NA	NA	NA
ENSG00000268994	FAM236B	protein_coding	0	NA	NA	NA	NA
ENSG00000268995	VN1R82P	unprocessed_pseudogene	1.19353	-0.547814	-0.247576	0.804462	NA
ENSG00000268997	DNAJC19P3	processed_pseudogene	0	NA	NA	NA	NA
ENSG00000269009	SLC6A21P	processed_pseudogene	0	NA	NA	NA	NA
ENSG00000269012	KRT18P40	unprocessed_pseudogene	0	NA	NA	NA	NA
ENSG00000269014	CTB-147N14.4	processed_pseudogene	0.062241	-0.0503824	-0.0163406	0.986963	NA
ENSG00000269019	AC005932.1	antisense	1.25092	-0.202285	-0.120979	0.903708	NA
ENSG00000269021	CTD-3187F8.12	transcribed_unprocessed_pseudogene	0	NA	NA	NA	NA
ENSG00000269025	CTC-457E21.5	transcribed_processed_pseudogene	0	NA	NA	NA	NA
ENSG00000269026	AC003006.7	protein_coding	0.760199	-0.00121339	-0.000396974	0.999683	NA
ENSG00000269028	MTRNR2L12	protein_coding	3.65501	0.721136	0.946206	0.344044	NA
ENSG00000269032	AC016629.7	transcribed_processed_pseudogene	2.03768	1.22414	1.08079	0.279792	NA
ENSG00000269035	CTD-2521M24.10	protein_coding	0	NA	NA	NA	NA
ENSG00000269037	LINC01838	lincRNA	0	NA	NA	NA	NA
ENSG00000269038	AP001462.6	lincRNA	0.78207	-0.849599	-0.497981	0.618497	NA
ENSG00000269040	BNIP3P24	processed_pseudogene	0	NA	NA	NA	NA
ENSG00000269043	CTC-513N18.6	lincRNA	0	NA	NA	NA	NA
ENSG00000269050	CTC-360G5.6	antisense	0.336518	0.185282	0.0605427	0.951723	NA
ENSG00000269053	CTD-2521M24.8	antisense	0	NA	NA	NA	NA
ENSG00000269054	CTD-2619J13.3	antisense	0.375291	0.431215	0.141233	0.887686	NA
ENSG00000269055	BNIP3P18	processed_pseudogene	0	NA	NA	NA	NA
ENSG00000269058	CALR3	protein_coding	0.339309	-0.429902	-0.140541	0.888232	NA
ENSG00000269066	CTD-2528A14.5	antisense	0	NA	NA	NA	NA
ENSG00000269067	ZNF728	protein_coding	0.0461453	-0.0487785	-0.0158211	0.987377	NA
ENSG00000269068	RP11-256I23.2	antisense	0	NA	NA	NA	NA
ENSG00000269069	CTC-471F3.5	processed_pseudogene	4.64845	-0.194444	-0.281665	0.7782	NA
ENSG00000269072	CTD-3187F8.14	antisense	0.556305	0.473936	0.20531	0.83733	NA
ENSG00000269082	CTD-2620I22.1	processed_transcript	0	NA	NA	NA	NA
ENSG00000269085	CTD-3222D19.10	antisense	0	NA	NA	NA	NA
ENSG00000269086	CTC-523E23.5	lincRNA	0.12576	-0.103325	-0.0336524	0.973154	NA
ENSG00000269091	CTD-2126E3.3	antisense	0.671952	-1.27673	-0.450302	0.652492	NA
ENSG00000269095	AC010646.3	protein_coding	0	NA	NA	NA	NA
ENSG00000269096	CT45A3	protein_coding	0	NA	NA	NA	NA
ENSG00000269097	TPRG1LP1	processed_pseudogene	0.0412995	-0.0388937	-0.0126185	0.989932	NA
ENSG00000269099	LSP1P1	processed_pseudogene	0.0412995	-0.0388937	-0.0126185	0.989932	NA
ENSG00000269102	CTD-2525I3.5	antisense	0	NA	NA	NA	NA
ENSG00000269103	Metazoa_SRP	misc_RNA	0	NA	NA	NA	NA
ENSG00000269106	CTD-2619J13.23	antisense	0.498118	-0.835482	-0.274483	0.783714	NA
ENSG00000269107	RP11-15H20.7	lincRNA	0.375479	-0.640971	-0.209514	0.834047	NA
ENSG00000269110	CTC-513N18.7	lincRNA	11.684	0.508999	0.826483	0.40853	NA
ENSG00000269113	TRABD2B	protein_coding	0	NA	NA	NA	NA
ENSG00000269118	FAM90A28P	transcribed_unprocessed_pseudogene	0	NA	NA	NA	NA
ENSG00000269119	HNRNPA1P52	processed_pseudogene	10.1244	0.630354	1.31966	0.18695	NA
ENSG00000269124	AC007193.10	antisense	0	NA	NA	NA	NA
ENSG00000269125	RP11-98F14.11	antisense	0.0461453	-0.0487785	-0.0158211	0.987377	NA
ENSG00000269130	SIGLEC28P	unprocessed_pseudogene	0	NA	NA	NA	NA
ENSG00000269136	BRI3BPP1	processed_pseudogene	0	NA	NA	NA	NA
ENSG00000269138	ZNF209P	unprocessed_pseudogene	0	NA	NA	NA	NA
ENSG00000269139	CTD-3193O13.8	processed_transcript	0	NA	NA	NA	NA
ENSG00000269145	AC007192.6	antisense	1.52174	0.954447	0.65442	0.512842	NA
ENSG00000269148	AC092301.3	antisense	0	NA	NA	NA	NA
ENSG00000269151	AC007193.8	antisense	0	NA	NA	NA	NA
ENSG00000269153	LYPLA2P2	processed_pseudogene	0.852144	-0.624176	-0.336942	0.736161	NA
ENSG00000269154	BNIP3P13	processed_pseudogene	0	NA	NA	NA	NA
ENSG00000269155	RP3-431P23.5	lincRNA	0	NA	NA	NA	NA
ENSG00000269161	CTD-3131K8.3	antisense	0	NA	NA	NA	NA
ENSG00000269172	CTC-218B8.3	antisense	0	NA	NA	NA	NA
ENSG00000269176	RP11-727F15.12	antisense	14.0253	-1.12668	-2.33234	0.0196826	NA
ENSG00000269177	L34079.3	antisense	0	NA	NA	NA	NA
ENSG00000269179	CTC-326K19.6	protein_coding	0	NA	NA	NA	NA
ENSG00000269181	CTD-3073N11.5	processed_pseudogene	0	NA	NA	NA	NA
ENSG00000269186	LINC01082	lincRNA	0.155414	-0.050771	-0.0164665	0.986862	NA
ENSG00000269188	CTB-60E11.12	unprocessed_pseudogene	0	NA	NA	NA	NA
ENSG00000269189	RP11-573N10.1	sense_intronic	0	NA	NA	NA	NA
ENSG00000269190	FBXO17	protein_coding	0.184342	0.429278	0.139979	0.888677	NA
ENSG00000269191	AC005387.2	antisense	0	NA	NA	NA	NA
ENSG00000269199	AC003973.5	lincRNA	0	NA	NA	NA	NA
ENSG00000269210	RP11-173C1.1	antisense	3.40702	-0.499994	-0.649838	0.515797	NA
ENSG00000269226	RP11-722G7.1	protein_coding	13.2749	-0.337425	-0.835111	0.403655	NA
ENSG00000269228	RPS27AP19	processed_pseudogene	0	NA	NA	NA	NA
ENSG00000269235	ZNF350-AS1	antisense	0.187612	1.27711	0.41547	0.677798	NA
ENSG00000269236	CTD-2619J13.1	processed_pseudogene	0	NA	NA	NA	NA
ENSG00000269237	CTD-2561J22.3	protein_coding	0	NA	NA	NA	NA
ENSG00000269243	CTD-2231E14.8	antisense	6.35886	0.514941	0.886512	0.375342	NA
ENSG00000269244	RPL23AP78	processed_pseudogene	0	NA	NA	NA	NA
ENSG00000269253	SIGLEC21P	unprocessed_pseudogene	0	NA	NA	NA	NA
ENSG00000269256	RP11-325D15.2	antisense	0	NA	NA	NA	NA
ENSG00000269266	DNAJC19P2	processed_pseudogene	0	NA	NA	NA	NA
ENSG00000269274	AC078899.3	unprocessed_pseudogene	0	NA	NA	NA	NA
ENSG00000269275	CTD-2105E13.15	antisense	0.25088	-0.548085	-0.178873	0.858037	NA
ENSG00000269281	RP11-564H18.1	processed_pseudogene	0	NA	NA	NA	NA
ENSG00000269288	CTD-2245F17.6	antisense	0	NA	NA	NA	NA
ENSG00000269289	CTB-92J24.3	antisense	0	NA	NA	NA	NA
ENSG00000269292	CTB-12A17.3	antisense	1.05677	0.163778	0.120457	0.904121	NA
ENSG00000269296	AC005614.3	antisense	0	NA	NA	NA	NA
ENSG00000269300	CTD-2529P6.3	antisense	0	NA	NA	NA	NA
ENSG00000269303	CTD-2527I21.7	antisense	0.405847	-1.5233	-0.49874	0.617963	NA
ENSG00000269304	FKBP1AP1	processed_pseudogene	0.531391	1.14623	0.417128	0.676585	NA
ENSG00000269307	CTD-2278I10.6	protein_coding	0.351603	0.90014	0.293924	0.768816	NA
ENSG00000269316	CTC-457E21.4	processed_pseudogene	0	NA	NA	NA	NA
ENSG00000269318	AC007292.3	antisense	5.68665	-0.478503	-0.744225	0.45674	NA
ENSG00000269320	VN1R93P	unprocessed_pseudogene	0	NA	NA	NA	NA
ENSG00000269321	CTC-453G23.4	antisense	0	NA	NA	NA	NA
ENSG00000269332	GOLGA2P9	transcribed_unprocessed_pseudogene	0	NA	NA	NA	NA
ENSG00000269345	VN1R85P	unprocessed_pseudogene	0	NA	NA	NA	NA
ENSG00000269349	CTD-3099C6.5	antisense	0	NA	NA	NA	NA
ENSG00000269350	CTD-2278I10.1	antisense	0	NA	NA	NA	NA
ENSG00000269353	AC092071.1	sense_intronic	0	NA	NA	NA	NA
ENSG00000269354	AC005626.3	processed_pseudogene	0	NA	NA	NA	NA
ENSG00000269356	RP11-120K24.4	sense_intronic	0	NA	NA	NA	NA
ENSG00000269364	LINC01233	lincRNA	0	NA	NA	NA	NA
ENSG00000269365	RP11-380M21.4	antisense	0	NA	NA	NA	NA
ENSG00000269371	CTD-2207O23.11	antisense	0	NA	NA	NA	NA
ENSG00000269373	CTD-2542C24.3	unprocessed_pseudogene	0	NA	NA	NA	NA
ENSG00000269376	RP11-120K24.5	sense_intronic	0	NA	NA	NA	NA
ENSG00000269383	RP11-292K15.2	processed_pseudogene	0	NA	NA	NA	NA
ENSG00000269385	CTC-312O10.2	unprocessed_pseudogene	0.054889	-0.0446644	-0.0144884	0.98844	NA
ENSG00000269387	RP11-298J23.8	lincRNA	0	NA	NA	NA	NA
ENSG00000269388	AC018755.16	transcribed_processed_pseudogene	7.72704	-1.37371	-2.34319	0.0191197	NA
ENSG00000269391	RP11-194G10.3	lincRNA	0	NA	NA	NA	NA
ENSG00000269392	CTB-191K22.6	antisense	1.30294	-0.137916	-0.0844368	0.932709	NA
ENSG00000269397	CTB-92J24.2	sense_intronic	1.7442	0.331126	0.300781	0.763582	NA
ENSG00000269399	CTD-3222D19.12	lincRNA	11.4153	-0.152751	-0.320398	0.748666	NA
ENSG00000269400	CTD-2529P6.4	sense_intronic	0.0922906	-0.161259	-0.0524708	0.958154	NA
ENSG00000269403	CTD-2616J11.11	protein_coding	4.75234	-1.87844	-1.90099	0.0573031	NA
ENSG00000269405	NXF2	protein_coding	0	NA	NA	NA	NA
ENSG00000269416	LINC01224	lincRNA	0.562532	-0.400167	-0.14952	0.881143	NA
ENSG00000269419	CTD-2538G9.3	processed_pseudogene	0	NA	NA	NA	NA
ENSG00000269420	PLA2G4C-AS1	antisense	0	NA	NA	NA	NA
ENSG00000269421	ZNF92P3	unprocessed_pseudogene	0.0626765	-0.0575045	-0.018647	0.985123	NA
ENSG00000269425	AC007292.7	antisense	0.054889	-0.0446644	-0.0144884	0.98844	NA
ENSG00000269427	CTC-429P9.1	antisense	0	NA	NA	NA	NA
ENSG00000269431	BNIP3P8	processed_pseudogene	0	NA	NA	NA	NA
ENSG00000269433	OPN1MW3	protein_coding	0	NA	NA	NA	NA
ENSG00000269437	NXF2B	protein_coding	0.109778	-0.176218	-0.0573208	0.95429	NA
ENSG00000269439	CTD-3131K8.2	lincRNA	11.1652	0.177397	0.393055	0.694279	NA
ENSG00000269444	CTB-180A7.6	sense_overlapping	0	NA	NA	NA	NA
ENSG00000269445	AC067969.1	antisense	0	NA	NA	NA	NA
ENSG00000269446	RP4-639J15.3	lincRNA	0	NA	NA	NA	NA
ENSG00000269458	CTD-2579N5.4	unprocessed_pseudogene	0	NA	NA	NA	NA
ENSG00000269460	AC093063.3	lincRNA	0	NA	NA	NA	NA
ENSG00000269463	RP11-727F15.13	sense_intronic	0.398291	-0.276509	-0.0903239	0.92803	NA
ENSG00000269466	RP11-432M8.17	processed_pseudogene	0	NA	NA	NA	NA
ENSG00000269469	CTD-3148I10.9	protein_coding	0.25125	0.335048	0.109642	0.912693	NA
ENSG00000269471	RP11-15H20.2	processed_pseudogene	0	NA	NA	NA	NA
ENSG00000269473	CTD-2619J13.19	lincRNA	2.79552	-0.115649	-0.116573	0.907198	NA
ENSG00000269475	CH17-38B12.4	unprocessed_pseudogene	0	NA	NA	NA	NA
ENSG00000269476	CTD-2583A14.9	protein_coding	0	NA	NA	NA	NA
ENSG00000269480	CTD-3032J10.3	antisense	0.151077	-0.582072	-0.189397	0.849782	NA
ENSG00000269481	CTD-2521M24.6	antisense	0	NA	NA	NA	NA
ENSG00000269482	Z69720.2	antisense	0.0703205	0.734738	0.238339	0.811618	NA
ENSG00000269483	LLNLF-191C12.1	transcribed_unprocessed_pseudogene	0	NA	NA	NA	NA
ENSG00000269486	CTC-360G5.9	lincRNA	0.117769	-0.427594	-0.138815	0.889596	NA
ENSG00000269487	CTB-174O21.2	antisense	0.424114	0.470873	0.153406	0.878078	NA
ENSG00000269489	RP11-98D18.17	lincRNA	0.117565	-0.420713	-0.136607	0.891342	NA
ENSG00000269495	CTB-147C22.8	antisense	0	NA	NA	NA	NA
ENSG00000269502	DMRTC1	protein_coding	5.69113	-0.808704	-1.31054	0.190014	NA
ENSG00000269504	AC003973.4	lincRNA	0	NA	NA	NA	NA
ENSG00000269505	ZNF92P2	processed_pseudogene	0	NA	NA	NA	NA
ENSG00000269506	RP11-571I18.5	antisense	0	NA	NA	NA	NA
ENSG00000269509	BNIP3P34	processed_pseudogene	0	NA	NA	NA	NA
ENSG00000269514	RP11-370I10.12	lincRNA	5.91714	-0.809941	-1.2159	0.224023	NA
ENSG00000269516	CYP4F23P	transcribed_unprocessed_pseudogene	0	NA	NA	NA	NA
ENSG00000269519	AC005176.1	processed_pseudogene	0	NA	NA	NA	NA
ENSG00000269524	CTB-83J4.1	lincRNA	0.450219	1.47778	0.483368	0.628834	NA
ENSG00000269526	ERVV-1	protein_coding	0.394062	0.845464	0.275133	0.783214	NA
ENSG00000269533	AC003002.6	protein_coding	2.72163	0.41779	0.354011	0.723331	NA
ENSG00000269534	CTC-453G23.5	antisense	0	NA	NA	NA	NA
ENSG00000269535	CTD-2525I3.6	antisense	0	NA	NA	NA	NA
ENSG00000269540	CTD-2126E3.5	processed_pseudogene	0	NA	NA	NA	NA
ENSG00000269543	CTD-2291D10.3	lincRNA	0	NA	NA	NA	NA
ENSG00000269546	CLIC4P2	processed_pseudogene	0	NA	NA	NA	NA
ENSG00000269547	CTC-360G5.8	protein_coding	0	NA	NA	NA	NA
ENSG00000269552	OR7A8P	unprocessed_pseudogene	0	NA	NA	NA	NA
ENSG00000269553	U62631.5	sense_intronic	2.85679	-0.329324	-0.333776	0.738549	NA
ENSG00000269559	RP11-629B11.5	antisense	0.217655	-0.419752	-0.136297	0.891586	NA
ENSG00000269560	CTD-2192J16.21	sense_intronic	0.364199	0.42036	0.137879	0.890336	NA
ENSG00000269564	AC008753.4	lincRNA	0	NA	NA	NA	NA
ENSG00000269565	GPR32P1	unprocessed_pseudogene	0	NA	NA	NA	NA
ENSG00000269570	CMB9-55A18.1	antisense	0.639564	-2.31786	-1.06197	0.288248	NA
ENSG00000269575	MTDHP5	processed_pseudogene	0	NA	NA	NA	NA
ENSG00000269576	HNRNPMP2	processed_pseudogene	0	NA	NA	NA	NA
ENSG00000269578	CTD-3222D19.5	sense_intronic	0.326702	0.918934	0.300961	0.763444	NA
ENSG00000269580	SIGLEC27P	unprocessed_pseudogene	0.0615536	0.728066	0.23622	0.813262	NA
ENSG00000269583	L34079.4	antisense	0	NA	NA	NA	NA
ENSG00000269584	TDGF1P7	processed_pseudogene	0	NA	NA	NA	NA
ENSG00000269586	CT45A10	protein_coding	0	NA	NA	NA	NA
ENSG00000269588	CTB-60E11.11	unprocessed_pseudogene	0	NA	NA	NA	NA
ENSG00000269590	CTD-2192J16.24	protein_coding	0	NA	NA	NA	NA
ENSG00000269599	RP11-261P24.2	antisense	0	NA	NA	NA	NA
ENSG00000269600	AC016629.3	antisense	0.294911	0.797117	0.261137	0.793987	NA
ENSG00000269604	AC005523.2	antisense	1.42712	-1.19246	-0.909139	0.363277	NA
ENSG00000269608	CTB-167G5.3	processed_pseudogene	0	NA	NA	NA	NA
ENSG00000269615	MTDHP2	processed_pseudogene	0	NA	NA	NA	NA
ENSG00000269621	RP11-98D18.15	antisense	0.155414	-0.050771	-0.0164665	0.986862	NA
ENSG00000269622	TP53TG3HP	transcribed_processed_pseudogene	0	NA	NA	NA	NA
ENSG00000269635	AC004257.1	lincRNA	0.0782103	0.747511	0.2424	0.808471	NA
ENSG00000269637	RPL12P41	processed_pseudogene	0.0703205	0.734738	0.238339	0.811618	NA
ENSG00000269646	CTD-2331H12.7	lincRNA	0.109025	-0.431012	-0.13991	0.888731	NA
ENSG00000269651	CTD-3020H12.3	unprocessed_pseudogene	0	NA	NA	NA	NA
ENSG00000269652	CTD-2195B23.3	antisense	0	NA	NA	NA	NA
ENSG00000269653	CTB-102L5.7	sense_intronic	0.452305	-0.945606	-0.334174	0.738249	NA
ENSG00000269656	GLTSCR2-AS1	antisense	0	NA	NA	NA	NA
ENSG00000269662	BNIP3P39	processed_pseudogene	0	NA	NA	NA	NA
ENSG00000269667	RP11-542M13.2	lincRNA	0.0626765	-0.0575045	-0.018647	0.985123	NA
ENSG00000269678	OR7A18P	unprocessed_pseudogene	0	NA	NA	NA	NA
ENSG00000269680	CTD-3128G10.6	antisense	5.72132	-0.526232	-0.759647	0.447465	NA
ENSG00000269681	CTD-3187F8.6	processed_pseudogene	0	NA	NA	NA	NA
ENSG00000269688	AC008982.2	sense_intronic	1.95537	1.78428	1.06489	0.286924	NA
ENSG00000269692	FKBP4P2	processed_pseudogene	0	NA	NA	NA	NA
ENSG00000269694	AC005197.2	antisense	0	NA	NA	NA	NA
ENSG00000269696	AC007228.11	antisense	5.00119	-1.25746	-1.67434	0.0940647	NA
ENSG00000269699	ZIM2	protein_coding	0	NA	NA	NA	NA
ENSG00000269706	CTB-60B18.15	unprocessed_pseudogene	0.197031	0.741093	0.240359	0.810052	NA
ENSG00000269707	RP11-13J10.1	sense_overlapping	0	NA	NA	NA	NA
ENSG00000269720	CTD-2521M24.13	protein_coding	1.4883	0.557563	0.395138	0.692741	NA
ENSG00000269721	RPL23AP51	transcribed_processed_pseudogene	0	NA	NA	NA	NA
ENSG00000269729	AC006262.4	lincRNA	0	NA	NA	NA	NA
ENSG00000269732	WBP1LP7	processed_pseudogene	0	NA	NA	NA	NA
ENSG00000269736	CTD-2521M24.11	lincRNA	0	NA	NA	NA	NA
ENSG00000269737	RP11-345P4.6	transcribed_processed_pseudogene	0.0628798	-0.0654242	-0.0212109	0.983077	NA
ENSG00000269741	CTC-518B2.8	protein_coding	0	NA	NA	NA	NA
ENSG00000269742	BNIP3P29	processed_pseudogene	0	NA	NA	NA	NA
ENSG00000269745	AC006262.10	antisense	0	NA	NA	NA	NA
ENSG00000269749	AC005614.5	processed_transcript	0.33098	-0.864914	-0.282759	0.777361	NA
ENSG00000269752	CTD-3149D2.3	antisense	0	NA	NA	NA	NA
ENSG00000269755	CTD-3105H18.18	protein_coding	2.11025	-0.391264	-0.286339	0.774619	NA
ENSG00000269758	CTD-2245F17.9	lincRNA	0	NA	NA	NA	NA
ENSG00000269761	RP11-1137G4.4	processed_pseudogene	0	NA	NA	NA	NA
ENSG00000269763	EXOSC3P2	processed_pseudogene	0	NA	NA	NA	NA
ENSG00000269765	CTB-187L3.1	unprocessed_pseudogene	0	NA	NA	NA	NA
ENSG00000269776	DPPA5P1	processed_pseudogene	0	NA	NA	NA	NA
ENSG00000269779	CTD-2542C24.2	unprocessed_pseudogene	0	NA	NA	NA	NA
ENSG00000269782	MIR1470	miRNA	0	NA	NA	NA	NA
ENSG00000269786	CTC-258N23.3	processed_pseudogene	0	NA	NA	NA	NA
ENSG00000269787	OR7A3P	unprocessed_pseudogene	0	NA	NA	NA	NA
ENSG00000269791	SSX4B	protein_coding	0	NA	NA	NA	NA
ENSG00000269792	CTB-60E11.9	antisense	0	NA	NA	NA	NA
ENSG00000269793	ZIM2-AS1	antisense	0	NA	NA	NA	NA
ENSG00000269794	AC010642.2	processed_pseudogene	0	NA	NA	NA	NA
ENSG00000269796	AC011516.1	lincRNA	0	NA	NA	NA	NA
ENSG00000269799	CTD-2538G9.6	sense_intronic	0	NA	NA	NA	NA
ENSG00000269800	PLEKHA3P1	processed_pseudogene	5.0426	-1.63956	-2.28932	0.0220609	NA
ENSG00000269802	CTB-180A7.3	antisense	0	NA	NA	NA	NA
ENSG00000269806	GLTSCR1-AS1	antisense	0	NA	NA	NA	NA
ENSG00000269807	AC007292.4	antisense	0.276661	1.25055	0.408031	0.683251	NA
ENSG00000269811	SCGB2B3P	processed_pseudogene	0	NA	NA	NA	NA
ENSG00000269813	CTD-3193O13.14	antisense	0	NA	NA	NA	NA
ENSG00000269814	CTC-273B12.10	lincRNA	2.35193	-2.25512	-2.10902	0.0349425	NA
ENSG00000269815	CTD-2278I10.4	sense_intronic	1.05963	-0.0689191	-0.0355464	0.971644	NA
ENSG00000269821	KCNQ1OT1	antisense	5.21878	0.0132895	0.0179632	0.985668	NA
ENSG00000269825	CTD-3099C6.9	sense_intronic	11.4649	0.32643	0.747291	0.454888	NA
ENSG00000269826	RP11-158I3.3	lincRNA	0	NA	NA	NA	NA
ENSG00000269833	RP11-11A5.1	processed_pseudogene	0	NA	NA	NA	NA
ENSG00000269834	ZNF528-AS1	processed_transcript	14.1648	-0.540244	-1.13564	0.256105	NA
ENSG00000269836	CTD-3032J10.4	antisense	0	NA	NA	NA	NA
ENSG00000269839	CTD-3233P19.7	unprocessed_pseudogene	0	NA	NA	NA	NA
ENSG00000269842	CTC-339O9.1	lincRNA	0	NA	NA	NA	NA
ENSG00000269843	CTC-490E21.10	lincRNA	0	NA	NA	NA	NA
ENSG00000269845	RP11-420K14.6	transcribed_processed_pseudogene	0	NA	NA	NA	NA
ENSG00000269846	RP4-621N11.2	antisense	0.0412995	-0.0388937	-0.0126185	0.989932	NA
ENSG00000269848	RP11-1281K21.9	processed_pseudogene	0	NA	NA	NA	NA
ENSG00000269855	RNF225	protein_coding	0	NA	NA	NA	NA
ENSG00000269859	CTD-2537I9.16	antisense	0	NA	NA	NA	NA
ENSG00000269867	CTD-2583A14.8	sense_intronic	0.054889	-0.0446644	-0.0144884	0.98844	NA
ENSG00000269873	CTD-2587H19.3	lincRNA	0.205105	0.376547	0.122652	0.902383	NA
ENSG00000269877	CTD-3022G6.1	lincRNA	1.70983	0.394843	0.304327	0.760879	NA
ENSG00000269881	AC004754.3	protein_coding	4.04339	0.341343	0.331479	0.740283	NA
ENSG00000269883	RP11-463C8.7	antisense	0	NA	NA	NA	NA
ENSG00000269885	VN1R79P	unprocessed_pseudogene	0	NA	NA	NA	NA
ENSG00000269886	RP11-266J6.2	antisense	0.997154	-0.586487	-0.365778	0.714531	NA
ENSG00000269887	RP11-477H21.2	sense_intronic	1.66325	-1.40416	-1.08497	0.277937	NA
ENSG00000269888	RP11-3P17.5	lincRNA	4.01769	-1.33055	-1.29185	0.19641	NA
ENSG00000269889	RP11-816J6.3	antisense	0.247704	-0.586752	-0.190891	0.848611	NA
ENSG00000269890	RP5-1139B12.2	antisense	12.8346	0.362948	0.78604	0.431844	NA
ENSG00000269891	ARHGAP19-SLIT1	protein_coding	3.49513	2.03052	1.6584	0.0972368	NA
ENSG00000269892	RP4-761J14.10	lincRNA	8.74224	0.29259	0.481524	0.630144	NA
ENSG00000269894	RP11-1020A11.1	sense_intronic	1.75503	-1.27351	-1.1364	0.25579	NA
ENSG00000269895	AP000654.4	lincRNA	0	NA	NA	NA	NA
ENSG00000269898	RP11-568J23.4	antisense	0	NA	NA	NA	NA
ENSG00000269899	RP11-589N15.2	sense_intronic	2.93955	0.496916	0.539115	0.589808	NA
ENSG00000269901	RP11-178L8.9	antisense	0	NA	NA	NA	NA
ENSG00000269902	RP6-99M1.3	lincRNA	0	NA	NA	NA	NA
ENSG00000269903	RP11-571M6.18	lincRNA	0.106876	0.345752	0.112623	0.910329	NA
ENSG00000269904	MAP2K4P1	transcribed_processed_pseudogene	3.40143	-1.72313	-1.82569	0.067897	NA
ENSG00000269906	RP11-248J18.2	sense_intronic	1.74255	-2.30684	-1.85254	0.0639478	NA
ENSG00000269907	RP11-330M2.4	processed_pseudogene	0.148749	0.196867	0.0642233	0.948792	NA
ENSG00000269910	RP11-73M18.10	antisense	0.540785	-0.183064	-0.067622	0.946087	NA
ENSG00000269915	AP006621.9	antisense	0	NA	NA	NA	NA
ENSG00000269916	RP11-193M21.1	lincRNA	0	NA	NA	NA	NA
ENSG00000269919	RP1-134E15.3	sense_intronic	0.219097	0.380787	0.124129	0.901213	NA
ENSG00000269921	RP11-646I6.5	lincRNA	0.754082	-1.24152	-0.656686	0.511383	NA
ENSG00000269924	RP11-697N18.4	sense_intronic	1.23555	-2.20881	-1.03737	0.299565	NA
ENSG00000269925	RP3-467L1.6	sense_intronic	1.92455	0.734841	0.588383	0.556275	NA
ENSG00000269926	RP11-442H21.2	antisense	0.993975	-0.850869	-0.593862	0.552604	NA
ENSG00000269927	RP6-91H8.3	lincRNA	0.164407	0.439498	0.143069	0.886236	NA
ENSG00000269930	RP11-932O9.9	lincRNA	7.04727	-1.11039	-1.61048	0.107294	NA
ENSG00000269931	RP5-1069C8.3	lincRNA	0	NA	NA	NA	NA
ENSG00000269933	RP3-333A15.2	sense_intronic	0	NA	NA	NA	NA
ENSG00000269934	RP5-1139B12.3	antisense	9.11561	-0.821737	-1.53801	0.124046	NA
ENSG00000269935	RP11-482M8.3	antisense	0	NA	NA	NA	NA
ENSG00000269938	RP11-214K3.20	sense_intronic	0	NA	NA	NA	NA
ENSG00000269939	PCF11-AS1	lincRNA	2.84364	-1.87604	-1.91747	0.0551784	NA
ENSG00000269944	RP11-770J1.7	sense_intronic	0.0628798	-0.0654242	-0.0212109	0.983077	NA
ENSG00000269945	RP6-91H8.5	lincRNA	0	NA	NA	NA	NA
ENSG00000269946	RP11-2B6.3	lincRNA	1.69809	0.784262	0.675239	0.499524	NA
ENSG00000269947	RP11-849F2.9	lincRNA	0.736617	-1.41034	-0.711108	0.477018	NA
ENSG00000269949	RP11-738E22.3	lincRNA	2.24844	-0.19605	-0.196761	0.844014	NA
ENSG00000269950	AP000962.2	lincRNA	0	NA	NA	NA	NA
ENSG00000269951	RP11-797A18.6	sense_intronic	1.08631	-1.86691	-1.26973	0.20418	NA
ENSG00000269952	RP11-324I22.3	sense_intronic	0.158959	0.844075	0.274688	0.783556	NA
ENSG00000269954	RP11-148O21.6	lincRNA	0.501947	-0.779266	-0.323286	0.746479	NA
ENSG00000269956	MKNK1-AS1	antisense	0	NA	NA	NA	NA
ENSG00000269957	RP11-20A20.2	lincRNA	0	NA	NA	NA	NA
ENSG00000269959	SPACA6P-AS	lincRNA	0	NA	NA	NA	NA
ENSG00000269961	CTD-2033C11.1	lincRNA	4.12421	-0.241253	-0.334954	0.73766	NA
ENSG00000269964	MEI4	protein_coding	0.35599	1.27007	0.413274	0.679406	NA
ENSG00000269966	RP3-331H24.5	lincRNA	0	NA	NA	NA	NA
ENSG00000269967	RP11-84A19.4	lincRNA	0.082599	-0.197761	-0.0642965	0.948734	NA
ENSG00000269970	RP11-498E2.9	sense_intronic	9.95142	0.331974	0.671629	0.50182	NA
ENSG00000269971	RP3-426I6.5	sense_intronic	0.223689	-0.290136	-0.0945009	0.924711	NA
ENSG00000269972	RP3-430N8.10	lincRNA	0	NA	NA	NA	NA
ENSG00000269974	RP11-932O9.10	lincRNA	1.35316	-0.168055	-0.112989	0.910039	NA
ENSG00000269976	RP11-130L8.2	lincRNA	1.0589	-2.12784	-1.25396	0.209858	NA
ENSG00000269978	RP11-338N10.3	lincRNA	0	NA	NA	NA	NA
ENSG00000269980	RP11-282O18.7	antisense	0	NA	NA	NA	NA
ENSG00000269982	RP11-1020A11.2	antisense	2.06799	-0.015173	-0.0131396	0.989516	NA
ENSG00000269984	RP11-362K14.5	antisense	0.320098	-0.526394	-0.172064	0.863387	NA
ENSG00000269985	RP1-232P20.1	antisense	0	NA	NA	NA	NA
ENSG00000269986	RP11-96H17.3	sense_intronic	0	NA	NA	NA	NA
ENSG00000269987	RP3-430N8.11	lincRNA	0	NA	NA	NA	NA
ENSG00000269989	RP11-635N19.3	sense_intronic	0	NA	NA	NA	NA
ENSG00000269993	AF003625.3	lincRNA	0	NA	NA	NA	NA
ENSG00000269994	RP11-276H19.2	lincRNA	0.197031	0.741093	0.240359	0.810052	NA
ENSG00000269997	RP11-214K3.21	sense_intronic	0.162339	-0.0398034	-0.0129725	0.98965	NA
ENSG00000269998	LINC01930	lincRNA	0.0461453	-0.0487785	-0.0158211	0.987377	NA
ENSG00000270000	RP3-449M8.9	lincRNA	1.08482	-0.579988	-0.259405	0.795323	NA
ENSG00000270001	RP11-218C14.8	lincRNA	0.988545	-0.320678	-0.197682	0.843294	NA
ENSG00000270002	RP11-93H12.4	antisense	0	NA	NA	NA	NA
ENSG00000270006	RP11-178L8.7	antisense	1.41632	-0.917219	-0.810342	0.417744	NA
ENSG00000270008	RP11-298P3.4	processed_transcript	3.3603	-0.64563	-0.216215	0.82882	NA
ENSG00000270011	ZNF559-ZNF177	protein_coding	8.77607	0.975167	1.31419	0.188783	NA
ENSG00000270016	RP11-932O9.8	antisense	1.67074	1.16217	0.755364	0.450031	NA
ENSG00000270017	CTD-2576F9.2	lincRNA	0	NA	NA	NA	NA
ENSG00000270019	RP11-141B14.1	lincRNA	1.5054	0.536328	0.383983	0.700991	NA
ENSG00000270020	RP11-463O9.9	lincRNA	3.61558	-0.309752	-0.402273	0.687483	NA
ENSG00000270021	CTC-203F4.2	antisense	4.20116	0.518199	0.672914	0.501002	NA
ENSG00000270022	RNU12	lincRNA	0.164667	-0.192875	-0.0628693	0.949871	NA
ENSG00000270024	C8orf44-SGK3	protein_coding	3.49105	-0.601797	-0.596261	0.551001	NA
ENSG00000270025	BMS1P7	transcribed_unprocessed_pseudogene	0.472435	0.39525	0.129909	0.896638	NA
ENSG00000270028	RP11-380L11.4	antisense	10.9115	0.644039	1.36315	0.172835	NA
ENSG00000270030	RP11-326C3.13	lincRNA	3.41119	-0.162141	-0.184284	0.85379	NA
ENSG00000270031	RP3-426I6.6	sense_intronic	0.335512	-0.19831	-0.0645982	0.948494	NA
ENSG00000270033	RP11-51L5.7	protein_coding	0	NA	NA	NA	NA
ENSG00000270035	RP11-338N10.2	lincRNA	0.0461453	-0.0487785	-0.0158211	0.987377	NA
ENSG00000270036	RP11-685G9.4	lincRNA	0.271857	-0.44505	-0.145271	0.884497	NA
ENSG00000270038	RP11-1070N10.7	lincRNA	0.0626765	-0.0575045	-0.018647	0.985123	NA
ENSG00000270039	RP11-571M6.17	lincRNA	2.10537	-0.97031	-0.849426	0.395644	NA
ENSG00000270040	RP11-416A14.1	sense_intronic	0.0782103	0.747511	0.2424	0.808471	NA
ENSG00000270048	RP11-214K3.22	sense_intronic	0.258584	1.0994	0.357109	0.72101	NA
ENSG00000270050	RP4-769N13.7	antisense	0	NA	NA	NA	NA
ENSG00000270052	WI2-80269A6.1	lincRNA	0.342996	-0.787452	-0.257485	0.796804	NA
ENSG00000270058	RP11-514D23.3	lincRNA	0	NA	NA	NA	NA
ENSG00000270059	RP11-88H12.2	sense_intronic	0	NA	NA	NA	NA
ENSG00000270060	RP11-390K5.6	sense_intronic	3.02429	1.04612	1.00551	0.314653	NA
ENSG00000270061	RP11-214K3.19	sense_intronic	0	NA	NA	NA	NA
ENSG00000270062	RP11-248J18.3	sense_intronic	5.47709	-0.483185	-0.785094	0.432399	NA
ENSG00000270066	SCARNA2	lincRNA	0	NA	NA	NA	NA
ENSG00000270067	CTC-487M23.5	antisense	9.27727	-0.571825	-0.975323	0.3294	NA
ENSG00000270068	RP4-761J14.9	antisense	0	NA	NA	NA	NA
ENSG00000270069	MIR222HG	lincRNA	3.06624	1.00327	1.02339	0.306123	NA
ENSG00000270071	AP001172.2	lincRNA	0	NA	NA	NA	NA
ENSG00000270072	RP11-750H9.7	sense_intronic	0	NA	NA	NA	NA
ENSG00000270073	TSPY6P	unprocessed_pseudogene	0	NA	NA	NA	NA
ENSG00000270074	RP11-351I21.11	lincRNA	8.19114	-1.09859	-2.04937	0.0404264	NA
ENSG00000270075	RP11-127L20.5	antisense	0	NA	NA	NA	NA
ENSG00000270076	AF131215.8	lincRNA	0.342407	0.984689	0.322377	0.747167	NA
ENSG00000270077	KB-1958F4.1	sense_intronic	0.341081	1.54543	0.503924	0.614315	NA
ENSG00000270082	RP11-178L8.8	antisense	0	NA	NA	NA	NA
ENSG00000270083	RP1-257I20.14	sense_intronic	0.979526	-0.741325	-0.417129	0.676584	NA
ENSG00000270084	GAS5-AS1	antisense	1.68121	-1.54992	-1.29972	0.193696	NA
ENSG00000270087	RP11-399K21.11	lincRNA	0	NA	NA	NA	NA
ENSG00000270090	RP11-529E10.7	lincRNA	0.12576	-0.103325	-0.0336524	0.973154	NA
ENSG00000270093	AP000473.8	lincRNA	0	NA	NA	NA	NA
ENSG00000270094	RP11-245P10.8	antisense	0.0412995	-0.0388937	-0.0126185	0.989932	NA
ENSG00000270095	RP11-214K3.18	sense_intronic	0.0461453	-0.0487785	-0.0158211	0.987377	NA
ENSG00000270096	RP11-362K14.6	antisense	2.51772	-0.637656	-0.656656	0.511402	NA
ENSG00000270098	LDHAL6EP	processed_pseudogene	0	NA	NA	NA	NA
ENSG00000270099	RP11-248J23.7	protein_coding	0.0461453	-0.0487785	-0.0158211	0.987377	NA
ENSG00000270100	RP11-130L8.1	lincRNA	0.563875	-0.676669	-0.222073	0.824257	NA
ENSG00000270103	RNU11	lincRNA	0.0626765	-0.0575045	-0.018647	0.985123	NA
ENSG00000270104	RP11-245P10.6	lincRNA	0.427659	-0.385138	-0.126633	0.899231	NA
ENSG00000270105	RP11-326C3.14	lincRNA	0.34361	0.96869	0.317338	0.750987	NA
ENSG00000270106	TSNAX-DISC1	protein_coding	1.52861	-0.925363	-0.552956	0.580294	NA
ENSG00000270108	RP11-73M18.6	sense_intronic	2.09841	-0.139249	-0.146499	0.883528	NA
ENSG00000270110	RP5-1139B12.4	antisense	0	NA	NA	NA	NA
ENSG00000270111	RP11-271F18.4	lincRNA	0	NA	NA	NA	NA
ENSG00000270112	RP11-742D12.2	processed_transcript	0.082599	-0.197761	-0.0642965	0.948734	NA
ENSG00000270114	RP5-1048B16.1	antisense	0	NA	NA	NA	NA
ENSG00000270115	RP11-415J8.7	lincRNA	0.232132	0.0956323	0.0312123	0.9751	NA
ENSG00000270116	AP001429.1	sense_intronic	0.0607312	0.743111	0.241	0.809555	NA
ENSG00000270117	AP000769.7	lincRNA	1.16392	0.885853	0.58168	0.560782	NA
ENSG00000270118	RP11-57A19.5	lincRNA	0	NA	NA	NA	NA
ENSG00000270120	RP11-327F22.6	sense_intronic	6.12086	1.28163	1.47714	0.139639	NA
ENSG00000270123	VTRNA2-1	vaultRNA	0	NA	NA	NA	NA
ENSG00000270124	RP11-118F19.1	lincRNA	0.12576	-0.103325	-0.0336524	0.973154	NA
ENSG00000270130	RP11-214K3.23	sense_intronic	0.188001	-0.533481	-0.173764	0.862051	NA
ENSG00000270131	KB-1043D8.8	lincRNA	0	NA	NA	NA	NA
ENSG00000270132	WISP1-OT1	sense_intronic	0.0628798	-0.0654242	-0.0212109	0.983077	NA
ENSG00000270133	CTC-303L1.2	sense_intronic	0.133099	0.346812	0.112968	0.910056	NA
ENSG00000270135	RP11-362K14.7	antisense	1.06033	0.401766	0.297397	0.766164	NA
ENSG00000270136	MINOS1-NBL1	protein_coding	1.53041	0.283016	0.122465	0.902531	NA
ENSG00000270137	CTC-137K3.1	sense_intronic	0.445566	0.0785841	0.0275304	0.978037	NA
ENSG00000270139	AP001172.3	lincRNA	0	NA	NA	NA	NA
ENSG00000270140	RP5-1021I20.6	sense_intronic	0	NA	NA	NA	NA
ENSG00000270141	TERC	lincRNA	0	NA	NA	NA	NA
ENSG00000270147	RP11-646I6.6	lincRNA	0.438082	-1.84852	-0.651182	0.514929	NA
ENSG00000270154	RP11-419I17.2	lincRNA	0.688731	0.410714	0.141379	0.88757	NA
ENSG00000270157	RP5-894A10.6	sense_intronic	8.50308	0.107615	0.199226	0.842086	NA
ENSG00000270159	RP11-568J23.6	antisense	0	NA	NA	NA	NA
ENSG00000270160	RP11-264E20.2	lincRNA	0	NA	NA	NA	NA
ENSG00000270165	RP11-167P11.2	sense_intronic	0.454424	-1.30259	-0.466695	0.640718	NA
ENSG00000270166	RP11-158D2.1	processed_pseudogene	0	NA	NA	NA	NA
ENSG00000270168	LA16c-380H5.3	protein_coding	0	NA	NA	NA	NA
ENSG00000270171	RP11-338N10.1	lincRNA	0.729162	-0.306419	-0.100489	0.919956	NA
ENSG00000270174	RP1-256G22.2	antisense	0	NA	NA	NA	NA
ENSG00000270175	RP11-793H13.11	antisense	7.38917	-0.36738	-0.702556	0.482333	NA
ENSG00000270177	CTD-2410N18.3	lincRNA	2.09402	-1.94168	-1.54782	0.121666	NA
ENSG00000270178	RP11-494H4.3	lincRNA	0	NA	NA	NA	NA
ENSG00000270179	RP11-159N11.4	sense_intronic	7.39374	-0.353869	-0.717697	0.472944	NA
ENSG00000270182	RP1-170O19.24	sense_intronic	0	NA	NA	NA	NA
ENSG00000270184	RP11-568J23.5	antisense	0	NA	NA	NA	NA
ENSG00000270185	IGHD1OR15-1B	IG_D_gene	0	NA	NA	NA	NA
ENSG00000270187	IGKV1OR2-11	IG_V_pseudogene	0	NA	NA	NA	NA
ENSG00000270188	MTRNR2L11	protein_coding	0	NA	NA	NA	NA
ENSG00000270190	RP11-803D5.4	lincRNA	0.14236	0.391656	0.127111	0.898853	NA
ENSG00000270191	BNIP3P31	processed_pseudogene	0	NA	NA	NA	NA
ENSG00000270192	MRPS35P3	processed_pseudogene	0	NA	NA	NA	NA
ENSG00000270193	RP11-440D17.2	processed_pseudogene	0	NA	NA	NA	NA
ENSG00000270194	RP11-259K5.2	antisense	3.63949	0.440412	0.499932	0.617123	NA
ENSG00000270196	RP11-550A18.1	processed_pseudogene	0	NA	NA	NA	NA
ENSG00000270200	RP5-1136G13.1	processed_pseudogene	0	NA	NA	NA	NA
ENSG00000270202	RP11-89C3.2	processed_pseudogene	0	NA	NA	NA	NA
ENSG00000270204	RP11-172C16.5	processed_pseudogene	0	NA	NA	NA	NA
ENSG00000270207	RP11-157E16.1	antisense	0.263183	0.833699	0.272619	0.785146	NA
ENSG00000270209	RP4-592A1.4	processed_pseudogene	0	NA	NA	NA	NA
ENSG00000270212	CTD-2540B15.12	lincRNA	0	NA	NA	NA	NA
ENSG00000270218	RP11-325L12.5	processed_pseudogene	0	NA	NA	NA	NA
ENSG00000270222	DUXAP11	processed_pseudogene	0	NA	NA	NA	NA
ENSG00000270225	MTCO2P22	processed_pseudogene	0	NA	NA	NA	NA
ENSG00000270226	AC006548.26	processed_pseudogene	0	NA	NA	NA	NA
ENSG00000270228	RP11-453E17.3	processed_pseudogene	0	NA	NA	NA	NA
ENSG00000270230	MTND6P22	processed_pseudogene	0	NA	NA	NA	NA
ENSG00000270232	MTCYBP22	processed_pseudogene	0	NA	NA	NA	NA
ENSG00000270234	RP11-575N15.1	processed_pseudogene	0	NA	NA	NA	NA
ENSG00000270236	RP11-265B8.5	processed_pseudogene	0	NA	NA	NA	NA
ENSG00000270240	AC015849.2	antisense	1.78417	0.182842	0.126607	0.899251	NA
ENSG00000270241	RP4-657M3.2	processed_pseudogene	0	NA	NA	NA	NA
ENSG00000270242	ACTR3BP1	processed_pseudogene	0	NA	NA	NA	NA
ENSG00000270243	RP11-779O18.4	processed_pseudogene	0	NA	NA	NA	NA
ENSG00000270244	RP11-123J14.4	processed_pseudogene	0	NA	NA	NA	NA
ENSG00000270248	CTC-471J1.10	processed_pseudogene	0.0461453	-0.0487785	-0.0158211	0.987377	NA
ENSG00000270249	RP11-514P8.7	protein_coding	2.705	-1.56998	-1.42946	0.152873	NA
ENSG00000270251	RP6-166C19.13	processed_pseudogene	0	NA	NA	NA	NA
ENSG00000270252	IGKV3OR2-5	IG_V_pseudogene	0	NA	NA	NA	NA
ENSG00000270255	RP11-420B22.2	processed_pseudogene	0	NA	NA	NA	NA
ENSG00000270257	RP11-17P16.2	processed_pseudogene	0	NA	NA	NA	NA
ENSG00000270258	DUXAP4	processed_pseudogene	0	NA	NA	NA	NA
ENSG00000270259	RP13-122B23.9	processed_pseudogene	0.0703205	0.734738	0.238339	0.811618	NA
ENSG00000270264	NDUFB8P2	processed_pseudogene	0.570309	-1.38788	-0.52681	0.598325	NA
ENSG00000270265	RP11-731D1.4	lincRNA	0.0615536	0.728066	0.23622	0.813262	NA
ENSG00000270268	RP1-164L12.1	processed_pseudogene	0	NA	NA	NA	NA
ENSG00000270269	IMMP1LP1	processed_pseudogene	0	NA	NA	NA	NA
ENSG00000270270	BNIP3P10	processed_pseudogene	0	NA	NA	NA	NA
ENSG00000270273	RP11-242C24.3	processed_pseudogene	0	NA	NA	NA	NA
ENSG00000270275	TRMT112P7	processed_pseudogene	0	NA	NA	NA	NA
ENSG00000270279	RP4-806M20.5	lincRNA	0	NA	NA	NA	NA
ENSG00000270280	RP11-265D20.1	processed_pseudogene	0	NA	NA	NA	NA
ENSG00000270281	CTC-523E23.10	processed_pseudogene	0.0615536	0.728066	0.23622	0.813262	NA
ENSG00000270282	RP5-1115A15.2	processed_pseudogene	0	NA	NA	NA	NA
ENSG00000270285	RP11-1029M24.4	processed_pseudogene	0	NA	NA	NA	NA
ENSG00000270287	RP11-118H4.3	processed_pseudogene	0	NA	NA	NA	NA
ENSG00000270289	RP11-512G4.1	processed_pseudogene	0	NA	NA	NA	NA
ENSG00000270292	RP11-453E17.4	processed_pseudogene	0	NA	NA	NA	NA
ENSG00000270293	CTC-360J11.5	processed_pseudogene	0	NA	NA	NA	NA
ENSG00000270294	XIAPP1	processed_pseudogene	0	NA	NA	NA	NA
ENSG00000270296	STX8P1	processed_pseudogene	0.0615536	0.728066	0.23622	0.813262	NA
ENSG00000270299	RP5-850E9.3	protein_coding	0	NA	NA	NA	NA
ENSG00000270300	PHACTR2P1	transcribed_processed_pseudogene	0	NA	NA	NA	NA
ENSG00000270301	WI2-2334D6.1	processed_pseudogene	0	NA	NA	NA	NA
ENSG00000270302	RP11-461L13.4	lincRNA	0.0661501	0.754254	0.244544	0.806809	NA
ENSG00000270304	RP11-597G23.1	processed_pseudogene	0	NA	NA	NA	NA
ENSG00000270306	RP3-437C15.2	processed_pseudogene	0	NA	NA	NA	NA
ENSG00000270307	MTATP6P2	processed_pseudogene	0.0628798	-0.0654242	-0.0212109	0.983077	NA
ENSG00000270308	RP3-377O6.2	processed_pseudogene	0	NA	NA	NA	NA
ENSG00000270313	COX6CP16	processed_pseudogene	0	NA	NA	NA	NA
ENSG00000270314	GS1-165B14.2	processed_pseudogene	0	NA	NA	NA	NA
ENSG00000270316	BORCS7-ASMT	protein_coding	7.2197	-0.376378	-0.416224	0.677246	NA
ENSG00000270317	AC004004.2	processed_pseudogene	0	NA	NA	NA	NA
ENSG00000270318	IGHV3OR16-11	IG_V_pseudogene	0	NA	NA	NA	NA
ENSG00000270321	RP11-2L8.2	lincRNA	0	NA	NA	NA	NA
ENSG00000270322	RP11-697E2.10	unprocessed_pseudogene	0	NA	NA	NA	NA
ENSG00000270323	AP000860.2	processed_pseudogene	0	NA	NA	NA	NA
ENSG00000270324	RP11-180P8.4	processed_pseudogene	0	NA	NA	NA	NA
ENSG00000270325	BNIP3P9	processed_pseudogene	0	NA	NA	NA	NA
ENSG00000270326	RP5-874C20.6	processed_pseudogene	0	NA	NA	NA	NA
ENSG00000270328	RP11-33E15.1	processed_pseudogene	0	NA	NA	NA	NA
ENSG00000270330	RP5-892F13.2	processed_pseudogene	0.112295	0.306804	0.0995664	0.920689	NA
ENSG00000270332	SMC2-AS1	lincRNA	0.607474	0.197557	0.0860043	0.931463	NA
ENSG00000270333	RP11-566F5.2	processed_pseudogene	0	NA	NA	NA	NA
ENSG00000270335	RP11-642D6.1	processed_pseudogene	0	NA	NA	NA	NA
ENSG00000270336	RP11-521F1.1	processed_pseudogene	0	NA	NA	NA	NA
ENSG00000270339	CH17-385C13.3	protein_coding	0.184661	0.912284	0.297229	0.766291	NA
ENSG00000270342	RP11-478L17.1	processed_pseudogene	0	NA	NA	NA	NA
ENSG00000270343	UNGP3	processed_pseudogene	0.124482	-0.15551	-0.0506058	0.95964	NA
ENSG00000270347	CTC-339O9.2	unprocessed_pseudogene	0	NA	NA	NA	NA
ENSG00000270350	MTND4LP5	processed_pseudogene	0	NA	NA	NA	NA
ENSG00000270352	RP11-111N20.4	processed_pseudogene	0	NA	NA	NA	NA
ENSG00000270354	RP11-547M24.1	processed_pseudogene	0.60817	-0.919054	-0.411745	0.680526	NA
ENSG00000270356	IGHV1OR15-4	IG_V_pseudogene	0.238013	-0.583871	-0.189939	0.849357	NA
ENSG00000270359	RP11-2G1.3	processed_pseudogene	0	NA	NA	NA	NA
ENSG00000270361	RP11-307C12.13	lincRNA	0.197031	0.741093	0.240359	0.810052	NA
ENSG00000270362	HMGN3-AS1	antisense	4.89625	0.652607	1.0556	0.291149	NA
ENSG00000270367	RP11-331G2.6	processed_pseudogene	0	NA	NA	NA	NA
ENSG00000270369	RP11-144G6.13	processed_pseudogene	0	NA	NA	NA	NA
ENSG00000270371	RP11-417P24.1	processed_pseudogene	0	NA	NA	NA	NA
ENSG00000270372	RP11-109M17.2	lincRNA	0	NA	NA	NA	NA
ENSG00000270377	RP11-384L8.2	processed_pseudogene	0	NA	NA	NA	NA
ENSG00000270378	RP11-108K3.5	processed_pseudogene	0	NA	NA	NA	NA
ENSG00000270379	HEATR9	protein_coding	8.22635	-0.49677	-0.924038	0.355467	NA
ENSG00000270380	RP11-470L19.5	antisense	0	NA	NA	NA	NA
ENSG00000270381	RP11-290D2.5	processed_pseudogene	0	NA	NA	NA	NA
ENSG00000270382	RP1-152L7.9	processed_pseudogene	0	NA	NA	NA	NA
ENSG00000270384	U1	snRNA	0	NA	NA	NA	NA
ENSG00000270385	GS1-21A4.2	processed_pseudogene	0	NA	NA	NA	NA
ENSG00000270387	RP11-315D13.1	processed_pseudogene	0	NA	NA	NA	NA
ENSG00000270388	MTCO3P22	processed_pseudogene	0	NA	NA	NA	NA
ENSG00000270390	RP11-470B22.1	processed_pseudogene	0	NA	NA	NA	NA
ENSG00000270392	PFN1P2	transcribed_processed_pseudogene	2.40991	-0.941196	-0.98468	0.324781	NA
ENSG00000270393	AC000095.9	processed_pseudogene	2.66563	-0.511469	-0.517007	0.605152	NA
ENSG00000270394	MTRNR2L13	protein_coding	0	NA	NA	NA	NA
ENSG00000270395	MREGP1	processed_pseudogene	0	NA	NA	NA	NA
ENSG00000270397	RP6-166C19.16	processed_pseudogene	0	NA	NA	NA	NA
ENSG00000270400	RP11-464I4.1	processed_pseudogene	0	NA	NA	NA	NA
ENSG00000270401	RP11-812E19.14	unprocessed_pseudogene	0	NA	NA	NA	NA
ENSG00000270402	CTC-412M14.5	processed_pseudogene	0.101034	-0.413251	-0.134213	0.893234	NA
ENSG00000270403	RP11-35P15.1	lincRNA	0	NA	NA	NA	NA
ENSG00000270405	RP11-208G20.3	processed_pseudogene	0	NA	NA	NA	NA
ENSG00000270409	RP11-44D5.1	transcribed_unprocessed_pseudogene	0.738738	-0.716769	-0.256904	0.797253	NA
ENSG00000270411	RP13-379L11.3	processed_pseudogene	0	NA	NA	NA	NA
ENSG00000270412	RP11-92C4.6	antisense	0	NA	NA	NA	NA
ENSG00000270413	RP11-810O3.2	processed_pseudogene	0	NA	NA	NA	NA
ENSG00000270415	DPPA3P3	processed_pseudogene	0	NA	NA	NA	NA
ENSG00000270416	REXO1L4P	processed_pseudogene	0	NA	NA	NA	NA
ENSG00000270419	CAHM	lincRNA	7.61841	-0.441716	-0.743848	0.456968	NA
ENSG00000270421	RP11-351O1.4	processed_pseudogene	0	NA	NA	NA	NA
ENSG00000270422	AL133247.3	processed_pseudogene	0	NA	NA	NA	NA
ENSG00000270423	RP11-361A21.3	processed_pseudogene	0	NA	NA	NA	NA
ENSG00000270424	RP11-1348G14.6	processed_pseudogene	0.441651	-0.690952	-0.226106	0.821119	NA
ENSG00000270425	CTA-369K23.1	processed_pseudogene	0	NA	NA	NA	NA
ENSG00000270427	NRBF2P5	processed_pseudogene	0	NA	NA	NA	NA
ENSG00000270429	KNOP1P2	processed_pseudogene	0	NA	NA	NA	NA
ENSG00000270430	RP11-42L13.3	processed_pseudogene	0	NA	NA	NA	NA
ENSG00000270431	RP1-241P17.7	processed_pseudogene	0	NA	NA	NA	NA
ENSG00000270432	OR7E108P	unprocessed_pseudogene	0	NA	NA	NA	NA
ENSG00000270433	RP11-124D2.7	transcribed_unprocessed_pseudogene	0	NA	NA	NA	NA
ENSG00000270434	RP11-175I17.6	processed_pseudogene	0	NA	NA	NA	NA
ENSG00000270435	RP11-304C12.4	processed_pseudogene	0	NA	NA	NA	NA
ENSG00000270437	RP11-511I11.2	processed_pseudogene	0	NA	NA	NA	NA
ENSG00000270440	RP11-19H6.1	processed_pseudogene	0	NA	NA	NA	NA
ENSG00000270441	RP11-694I15.7	unprocessed_pseudogene	5.36736	-0.819703	-1.22522	0.220493	NA
ENSG00000270442	CTB-95D12.1	processed_pseudogene	0	NA	NA	NA	NA
ENSG00000270443	RP1-223H12.5	processed_pseudogene	0	NA	NA	NA	NA
ENSG00000270444	AZU1P1	processed_pseudogene	0	NA	NA	NA	NA
ENSG00000270445	RP11-972P1.8	processed_pseudogene	0	NA	NA	NA	NA
ENSG00000270446	RP6-43L17.1	processed_pseudogene	0	NA	NA	NA	NA
ENSG00000270447	RP11-569H17.1	processed_pseudogene	0	NA	NA	NA	NA
ENSG00000270449	RP11-681H10.1	processed_pseudogene	0	NA	NA	NA	NA
ENSG00000270450	IGKV2OR2-7	IG_V_pseudogene	0	NA	NA	NA	NA
ENSG00000270451	IGHD4OR15-4B	IG_D_gene	0	NA	NA	NA	NA
ENSG00000270453	CTB-10G5.1	processed_pseudogene	0	NA	NA	NA	NA
ENSG00000270455	PABPC1P5	processed_pseudogene	0	NA	NA	NA	NA
ENSG00000270456	RP6-166C19.14	processed_pseudogene	0	NA	NA	NA	NA
ENSG00000270457	RP11-467C18.1	lincRNA	0	NA	NA	NA	NA
ENSG00000270458	RP11-644F5.17	processed_pseudogene	0	NA	NA	NA	NA
ENSG00000270460	RP11-796E10.1	lincRNA	0	NA	NA	NA	NA
ENSG00000270462	RP11-342K6.3	antisense	0	NA	NA	NA	NA
ENSG00000270467	IGHV3OR16-12	IG_V_gene	0	NA	NA	NA	NA
ENSG00000270469	RP11-411B10.8	processed_pseudogene	0	NA	NA	NA	NA
ENSG00000270470	RP11-601H16.1	processed_pseudogene	0	NA	NA	NA	NA
ENSG00000270472	IGHV3OR16-9	IG_V_gene	0	NA	NA	NA	NA
ENSG00000270474	IGHV3-29	IG_V_pseudogene	0.664816	0.0425615	0.0174568	0.986072	NA
ENSG00000270475	CTC-451A6.5	processed_pseudogene	0	NA	NA	NA	NA
ENSG00000270477	RP1-72E17.2	processed_pseudogene	0	NA	NA	NA	NA
ENSG00000270479	BNIP3P37	processed_pseudogene	0	NA	NA	NA	NA
ENSG00000270480	RP11-57B24.1	processed_pseudogene	0	NA	NA	NA	NA
ENSG00000270482	RP11-131L12.2	lincRNA	0.190583	0.749338	0.244097	0.807156	NA
ENSG00000270484	RP3-399J4.4	processed_pseudogene	0	NA	NA	NA	NA
ENSG00000270487	RP11-230C9.3	antisense	0	NA	NA	NA	NA
ENSG00000270488	RP11-245G13.1	processed_pseudogene	0	NA	NA	NA	NA
ENSG00000270490	RP11-622C24.1	processed_pseudogene	0	NA	NA	NA	NA
ENSG00000270491	RP4-743O11.1	processed_pseudogene	0	NA	NA	NA	NA
ENSG00000270492	RP13-685P2.8	processed_pseudogene	0	NA	NA	NA	NA
ENSG00000270493	RP6-166C19.22	processed_pseudogene	0	NA	NA	NA	NA
ENSG00000270494	RP11-119F7.6	processed_pseudogene	0	NA	NA	NA	NA
ENSG00000270495	CTD-2134P3.2	processed_pseudogene	0	NA	NA	NA	NA
ENSG00000270496	BNIP3P7	processed_pseudogene	0	NA	NA	NA	NA
ENSG00000270497	RP1-290F12.3	processed_pseudogene	0	NA	NA	NA	NA
ENSG00000270499	MKI67P1	processed_pseudogene	0	NA	NA	NA	NA
ENSG00000270500	COX6CP4	processed_pseudogene	0	NA	NA	NA	NA
ENSG00000270503	YTHDF2P1	processed_pseudogene	0.0782103	0.747511	0.2424	0.808471	NA
ENSG00000270504	RP11-420L9.5	antisense	10.4244	0.137956	0.306867	0.758944	NA
ENSG00000270506	RP11-511B23.4	processed_pseudogene	0.0461453	-0.0487785	-0.0158211	0.987377	NA
ENSG00000270507	CTA-21C21.1	processed_pseudogene	0	NA	NA	NA	NA
ENSG00000270509	RP11-301G19.2	processed_pseudogene	0	NA	NA	NA	NA
ENSG00000270510	RP11-777F6.3	processed_pseudogene	0	NA	NA	NA	NA
ENSG00000270512	RP5-1136G2.1	processed_pseudogene	0	NA	NA	NA	NA
ENSG00000270513	RP11-116B13.1	processed_pseudogene	0	NA	NA	NA	NA
ENSG00000270516	RP11-500M10.1	processed_pseudogene	0	NA	NA	NA	NA
ENSG00000270518	CTB-159G17.3	unprocessed_pseudogene	0	NA	NA	NA	NA
ENSG00000270521	RP11-24C14.1	processed_pseudogene	0	NA	NA	NA	NA
ENSG00000270522	RP11-168P13.1	lincRNA	0	NA	NA	NA	NA
ENSG00000270523	RP11-145P16.3	sense_intronic	0.124482	-0.15551	-0.0506058	0.95964	NA
ENSG00000270524	QTRT1P1	processed_pseudogene	0	NA	NA	NA	NA
ENSG00000270526	SNRPGP19	processed_pseudogene	0	NA	NA	NA	NA
ENSG00000270528	RP11-674I16.2	processed_pseudogene	0	NA	NA	NA	NA
ENSG00000270531	RP11-169K17.2	processed_pseudogene	0	NA	NA	NA	NA
ENSG00000270532	PEBP1P2	processed_pseudogene	0.61014	0.250318	0.108814	0.91335	NA
ENSG00000270533	bP-21201H5.1	transcribed_processed_pseudogene	0.49776	-0.678771	-0.222479	0.823941	NA
ENSG00000270535	ELOCP34	processed_pseudogene	0	NA	NA	NA	NA
ENSG00000270538	RP11-3B7.7	processed_pseudogene	0	NA	NA	NA	NA
ENSG00000270540	RP11-785G17.1	antisense	0	NA	NA	NA	NA
ENSG00000270541	RP11-478B11.2	processed_pseudogene	0	NA	NA	NA	NA
ENSG00000270542	RP11-311H10.7	processed_pseudogene	0.0628798	-0.0654242	-0.0212109	0.983077	NA
ENSG00000270544	CTC-523E23.14	lincRNA	0	NA	NA	NA	NA
ENSG00000270547	LINC01235	lincRNA	0	NA	NA	NA	NA
ENSG00000270549	RP11-293K19.1	processed_pseudogene	0	NA	NA	NA	NA
ENSG00000270552	DUXAP3	unprocessed_pseudogene	0	NA	NA	NA	NA
ENSG00000270553	RP11-15E18.5	processed_pseudogene	0	NA	NA	NA	NA
ENSG00000270554	RP11-225N10.3	processed_pseudogene	0	NA	NA	NA	NA
ENSG00000270555	RP11-1394O16.1	processed_pseudogene	0	NA	NA	NA	NA
ENSG00000270557	RP11-546J1.1	lincRNA	3.13458	-0.720278	-0.666658	0.504991	NA
ENSG00000270558	CTD-2124B8.2	processed_pseudogene	0.929709	-2.4037	-1.34539	0.178501	NA
ENSG00000270560	APOOP1	processed_pseudogene	0	NA	NA	NA	NA
ENSG00000270562	RP11-154H23.3	lincRNA	9.99792	0.971238	1.61687	0.105907	NA
ENSG00000270569	RP11-127H13.1	processed_pseudogene	0	NA	NA	NA	NA
ENSG00000270570	RP1-85D24.1	processed_pseudogene	0	NA	NA	NA	NA
ENSG00000270571	RP11-355F16.1	antisense	0.991689	-0.533564	-0.358871	0.719691	NA
ENSG00000270575	RP11-21M7.2	processed_pseudogene	0	NA	NA	NA	NA
ENSG00000270576	RP5-1021I20.7	processed_pseudogene	0	NA	NA	NA	NA
ENSG00000270577	RP5-1147A1.1	processed_pseudogene	0	NA	NA	NA	NA
ENSG00000270578	RP11-712B9.5	processed_pseudogene	0.676789	1.07533	0.43345	0.664688	NA
ENSG00000270583	RP11-471G13.5	processed_pseudogene	0	NA	NA	NA	NA
ENSG00000270584	RP11-362B23.1	processed_pseudogene	0	NA	NA	NA	NA
ENSG00000270585	RP11-568G11.4	processed_pseudogene	0	NA	NA	NA	NA
ENSG00000270587	RP11-51F16.9	processed_pseudogene	0.117769	-0.427594	-0.138815	0.889596	NA
ENSG00000270588	RP11-810F22.1	processed_pseudogene	0	NA	NA	NA	NA
ENSG00000270589	RP11-348N5.7	antisense	6.47092	0.538391	0.746679	0.455257	NA
ENSG00000270591	RP11-73M18.11	transcribed_processed_pseudogene	0	NA	NA	NA	NA
ENSG00000270593	RP11-455J15.1	processed_pseudogene	0	NA	NA	NA	NA
ENSG00000270598	RP11-396C23.3	processed_pseudogene	0	NA	NA	NA	NA
ENSG00000270601	PRAMEF5	protein_coding	0	NA	NA	NA	NA
ENSG00000270604	HCG17	lincRNA	0.170509	0.275621	0.0897707	0.928469	NA
ENSG00000270606	RP11-713H12.2	processed_pseudogene	0	NA	NA	NA	NA
ENSG00000270607	RP11-359E10.1	lincRNA	0	NA	NA	NA	NA
ENSG00000270610	RP11-486O13.3	processed_pseudogene	0	NA	NA	NA	NA
ENSG00000270611	GS1-69O6.1	processed_pseudogene	0	NA	NA	NA	NA
ENSG00000270612	RP11-34P1.4	processed_pseudogene	0	NA	NA	NA	NA
ENSG00000270614	CTC-325H20.7	processed_pseudogene	0	NA	NA	NA	NA
ENSG00000270615	SGO1P1	processed_pseudogene	0	NA	NA	NA	NA
ENSG00000270617	URGCP-MRPS24	protein_coding	0.476878	0.875549	0.286085	0.774813	NA
ENSG00000270618	RP11-388E23.4	unprocessed_pseudogene	0	NA	NA	NA	NA
ENSG00000270619	RP11-197B12.1	processed_pseudogene	0	NA	NA	NA	NA
ENSG00000270620	RP1-134O19.3	unprocessed_pseudogene	0	NA	NA	NA	NA
ENSG00000270623	SPCS2P2	processed_pseudogene	0	NA	NA	NA	NA
ENSG00000270624	LOC401913	processed_pseudogene	0.179322	-0.044538	-0.0145159	0.988418	NA
ENSG00000270625	RP4-555N2.4	processed_pseudogene	0	NA	NA	NA	NA
ENSG00000270627	RP11-216F5.1	processed_pseudogene	0	NA	NA	NA	NA
ENSG00000270631	RP11-710N8.3	processed_pseudogene	0	NA	NA	NA	NA
ENSG00000270632	RP11-340C20.3	processed_pseudogene	0	NA	NA	NA	NA
ENSG00000270634	RP4-777G9.1	processed_pseudogene	0	NA	NA	NA	NA
ENSG00000270638	RP3-466P17.1	lincRNA	1.8321	-0.853258	-0.747401	0.454821	NA
ENSG00000270639	ECM1P1	processed_pseudogene	0	NA	NA	NA	NA
ENSG00000270640	RP11-373D23.2	sense_intronic	0.325923	-0.231916	-0.0755838	0.93975	NA
ENSG00000270641	TSIX	lincRNA	0.77225	-0.569135	-0.323446	0.746357	NA
ENSG00000270646	RP6-166C19.15	processed_pseudogene	0	NA	NA	NA	NA
ENSG00000270648	CYP2C61P	processed_pseudogene	0	NA	NA	NA	NA
ENSG00000270652	DPRXP5	processed_pseudogene	0	NA	NA	NA	NA
ENSG00000270654	NUTF2P8	processed_pseudogene	0	NA	NA	NA	NA
ENSG00000270655	RP1-20N2.7	processed_pseudogene	0	NA	NA	NA	NA
ENSG00000270659	RP11-105N14.1	lincRNA	1.32276	-2.81192	-1.45237	0.1464	NA
ENSG00000270661	RP1-142L7.9	lincRNA	0	NA	NA	NA	NA
ENSG00000270664	RP11-544H14.1	processed_pseudogene	0	NA	NA	NA	NA
ENSG00000270665	HNRNPA1P67	processed_pseudogene	0	NA	NA	NA	NA
ENSG00000270666	XXbac-BPGBPG34I8.1	processed_pseudogene	0	NA	NA	NA	NA
ENSG00000270669	CTB-179I1.3	processed_pseudogene	0	NA	NA	NA	NA
ENSG00000270670	MARK2P16	processed_pseudogene	0.943247	-0.62953	-0.36165	0.717614	NA
ENSG00000270672	MTRNR2L6	protein_coding	0	NA	NA	NA	NA
ENSG00000270673	YTHDF3-AS1	lincRNA	3.9816	-1.23325	-1.47382	0.140529	NA
ENSG00000270677	RP11-294L11.1	processed_pseudogene	0	NA	NA	NA	NA
ENSG00000270678	RP6-166C19.21	processed_pseudogene	0	NA	NA	NA	NA
ENSG00000270679	CTC-512J12.7	processed_pseudogene	0	NA	NA	NA	NA
ENSG00000270680	RP11-351N4.4	processed_pseudogene	0	NA	NA	NA	NA
ENSG00000270681	RP11-372K14.2	antisense	4.64165	0.956957	1.21416	0.224688	NA
ENSG00000270682	KB-1907C4.2	processed_pseudogene	0	NA	NA	NA	NA
ENSG00000270683	FAM71BP1	processed_pseudogene	0	NA	NA	NA	NA
ENSG00000270685	IGHV1OR15-6	IG_V_pseudogene	0	NA	NA	NA	NA
ENSG00000270688	RP11-507D14.4	processed_pseudogene	0	NA	NA	NA	NA
ENSG00000270689	BUD13P1	processed_pseudogene	0.841296	-0.862872	-0.498054	0.618446	NA
ENSG00000270690	RP11-349G13.3	processed_pseudogene	0	NA	NA	NA	NA
ENSG00000270691	RP11-403N16.5	processed_pseudogene	0	NA	NA	NA	NA
ENSG00000270694	RP11-535E8.2	processed_pseudogene	0	NA	NA	NA	NA
ENSG00000270695	RP1-21P18.1	processed_pseudogene	0	NA	NA	NA	NA
ENSG00000270697	RP11-381K20.4	lincRNA	0	NA	NA	NA	NA
ENSG00000270698	RP11-568J23.7	processed_pseudogene	0	NA	NA	NA	NA
ENSG00000270699	RP11-292K15.1	processed_pseudogene	0	NA	NA	NA	NA
ENSG00000270701	RP11-876F14.2	processed_pseudogene	0	NA	NA	NA	NA
ENSG00000270702	RP11-107F6.4	processed_pseudogene	0	NA	NA	NA	NA
ENSG00000270704	RP11-701H24.5	sense_intronic	0.365717	-0.574743	-0.187047	0.851623	NA
ENSG00000270705	RP11-736N17.9	processed_pseudogene	0	NA	NA	NA	NA
ENSG00000270706	PRMT1P1	processed_pseudogene	0	NA	NA	NA	NA
ENSG00000270708	RP11-568G11.5	processed_pseudogene	0	NA	NA	NA	NA
ENSG00000270709	GS1-115M3.4	processed_pseudogene	0	NA	NA	NA	NA
ENSG00000270710	RP11-293G6__B.8	processed_pseudogene	0	NA	NA	NA	NA
ENSG00000270711	RP11-46A10.8	processed_pseudogene	0	NA	NA	NA	NA
ENSG00000270712	RP11-378I6.2	processed_pseudogene	0	NA	NA	NA	NA
ENSG00000270713	RP11-506K19.2	processed_pseudogene	0	NA	NA	NA	NA
ENSG00000270714	MINOS1P2	processed_pseudogene	0	NA	NA	NA	NA
ENSG00000270716	BNIP3P15	processed_pseudogene	0	NA	NA	NA	NA
ENSG00000270718	RP11-421H10.2	processed_pseudogene	0	NA	NA	NA	NA
ENSG00000270719	RP11-134N8.2	processed_pseudogene	0	NA	NA	NA	NA
ENSG00000270720	RP11-84C13.2	lincRNA	0.79872	-0.0632531	-0.0327247	0.973894	NA
ENSG00000270722	U1	snRNA	0	NA	NA	NA	NA
ENSG00000270723	RPL23AP92	processed_pseudogene	0.0661501	0.754254	0.244544	0.806809	NA
ENSG00000270725	RP11-383H17.4	lincRNA	0	NA	NA	NA	NA
ENSG00000270726	AJ271736.10	processed_transcript	0.974639	-0.0826048	-0.0366434	0.970769	NA
ENSG00000270727	RP11-51E20.1	processed_pseudogene	0	NA	NA	NA	NA
ENSG00000270728	RP4-657E11.10	processed_pseudogene	0	NA	NA	NA	NA
ENSG00000270729	RP4-669B10.6	processed_pseudogene	0	NA	NA	NA	NA
ENSG00000270733	RP11-231P20.5	processed_pseudogene	0	NA	NA	NA	NA
ENSG00000270734	RP11-719K4.7	processed_pseudogene	0.297511	0.423151	0.138237	0.890053	NA
ENSG00000270736	RP6-166C19.19	processed_pseudogene	0	NA	NA	NA	NA
ENSG00000270739	RP11-608O8.2	processed_pseudogene	0	NA	NA	NA	NA
ENSG00000270741	PRELID3BP8	processed_pseudogene	0	NA	NA	NA	NA
ENSG00000270742	RP4-802A10.1	sense_intronic	0	NA	NA	NA	NA
ENSG00000270745	RP13-324D24.1	processed_pseudogene	0	NA	NA	NA	NA
ENSG00000270747	RP11-344N17.15	processed_pseudogene	0	NA	NA	NA	NA
ENSG00000270748	IGKV2OR2-1	IG_V_pseudogene	0	NA	NA	NA	NA
ENSG00000270749	RP11-368M16.10	processed_pseudogene	0	NA	NA	NA	NA
ENSG00000270750	RP11-461L13.3	lincRNA	0.608874	0.900373	0.348762	0.727268	NA
ENSG00000270751	FBXW7-AS1	antisense	0	NA	NA	NA	NA
ENSG00000270753	RP11-693I21.1	processed_pseudogene	0	NA	NA	NA	NA
ENSG00000270754	NEK4P3	processed_pseudogene	0	NA	NA	NA	NA
ENSG00000270755	RP11-138E2.1	lincRNA	2.0489	0.827331	0.775166	0.438242	NA
ENSG00000270759	CTD-2324A24.2	processed_pseudogene	0	NA	NA	NA	NA
ENSG00000270760	AD001527.7	antisense	0	NA	NA	NA	NA
ENSG00000270761	RP11-385F7.1	lincRNA	1.50434	-2.52015	-1.65613	0.0976959	NA
ENSG00000270762	FXYD6P1	processed_pseudogene	0.0607312	0.743111	0.241	0.809555	NA
ENSG00000270763	DDX43P2	processed_pseudogene	0	NA	NA	NA	NA
ENSG00000270764	CTB-152G17.5	processed_pseudogene	0	NA	NA	NA	NA
ENSG00000270765	GAS2L2	protein_coding	0.801533	0.684221	0.399907	0.689225	NA
ENSG00000270766	RP11-627K11.5	processed_pseudogene	0	NA	NA	NA	NA
ENSG00000270767	RP11-733D4.2	processed_pseudogene	0	NA	NA	NA	NA
ENSG00000270771	RP6-166C19.12	processed_pseudogene	0	NA	NA	NA	NA
ENSG00000270772	PDHA1P1	processed_pseudogene	0	NA	NA	NA	NA
ENSG00000270773	RP13-685P2.7	processed_pseudogene	0.109778	-0.176218	-0.0573208	0.95429	NA
ENSG00000270775	AP000436.4	processed_pseudogene	0.282858	0.273733	0.0896995	0.928526	NA
ENSG00000270776	RP11-17G11.1	processed_pseudogene	0	NA	NA	NA	NA
ENSG00000270777	RP11-103J8.2	lincRNA	0	NA	NA	NA	NA
ENSG00000270778	BUB1P1	processed_pseudogene	0	NA	NA	NA	NA
ENSG00000270779	CTD-2026D23.1	processed_pseudogene	0	NA	NA	NA	NA
ENSG00000270780	RP4-590F24.1	processed_pseudogene	0	NA	NA	NA	NA
ENSG00000270781	RP11-501C14.9	processed_pseudogene	0.188639	-0.115283	-0.0376122	0.969997	NA
ENSG00000270782	RP11-500K19.2	processed_pseudogene	0	NA	NA	NA	NA
ENSG00000270788	PDLIM1P1	processed_pseudogene	0	NA	NA	NA	NA
ENSG00000270789	RP11-632K20.8	processed_pseudogene	2.68087	-0.926129	-0.856144	0.391918	NA
ENSG00000270790	CTC-360J11.6	processed_pseudogene	0	NA	NA	NA	NA
ENSG00000270791	DPRXP6	processed_pseudogene	0	NA	NA	NA	NA
ENSG00000270792	RP11-103J8.1	antisense	0.0412995	-0.0388937	-0.0126185	0.989932	NA
ENSG00000270793	LLPHP1	processed_pseudogene	0	NA	NA	NA	NA
ENSG00000270794	GS1-383H3.6	processed_pseudogene	0	NA	NA	NA	NA
ENSG00000270797	RP5-1173I20.1	processed_pseudogene	0	NA	NA	NA	NA
ENSG00000270798	RP11-416H1.1	processed_pseudogene	0	NA	NA	NA	NA
ENSG00000270799	RP11-451F14.1	processed_pseudogene	0.155414	-0.050771	-0.0164665	0.986862	NA
ENSG00000270802	AC005776.1	processed_pseudogene	0	NA	NA	NA	NA
ENSG00000270806	C17orf50	protein_coding	0.917901	-0.210009	-0.117882	0.906161	NA
ENSG00000270807	RP13-359K18.1	processed_pseudogene	0	NA	NA	NA	NA
ENSG00000270808	RP11-574K11.27	processed_pseudogene	0	NA	NA	NA	NA
ENSG00000270809	CHCHD2P11	processed_pseudogene	0	NA	NA	NA	NA
ENSG00000270811	RP11-393K12.4	processed_pseudogene	0	NA	NA	NA	NA
ENSG00000270812	CTA-326K9.1	processed_pseudogene	0	NA	NA	NA	NA
ENSG00000270813	NANOGNBP3	processed_pseudogene	0.124482	-0.15551	-0.0506058	0.95964	NA
ENSG00000270814	TMEM261P1	processed_pseudogene	0	NA	NA	NA	NA
ENSG00000270815	RP11-56O18.1	processed_pseudogene	0	NA	NA	NA	NA
ENSG00000270816	LINC00221	lincRNA	1.62937	-1.14819	-0.766266	0.443518	NA
ENSG00000270818	RP11-498M14.1	processed_pseudogene	0	NA	NA	NA	NA
ENSG00000270822	RP11-730B22.1	processed_pseudogene	0	NA	NA	NA	NA
ENSG00000270823	RP11-2E11.6	antisense	0.197031	0.741093	0.240359	0.810052	NA
ENSG00000270824	IGHD5OR15-5B	IG_D_gene	0	NA	NA	NA	NA
ENSG00000270826	RP1-60G11.1	processed_pseudogene	0	NA	NA	NA	NA
ENSG00000270828	RP3-466P17.2	lincRNA	0.22596	0.453713	0.147981	0.882358	NA
ENSG00000270829	AC015849.12	lincRNA	0	NA	NA	NA	NA
ENSG00000270830	RP11-317O24.3	processed_pseudogene	0	NA	NA	NA	NA
ENSG00000270831	NF1P1	unprocessed_pseudogene	0	NA	NA	NA	NA
ENSG00000270832	RP1-168P16.3	processed_pseudogene	0	NA	NA	NA	NA
ENSG00000270835	AP001425.14	transcribed_processed_pseudogene	0.0794797	0.741479	0.240481	0.809957	NA
ENSG00000270837	HNRNPDLP4	processed_pseudogene	0	NA	NA	NA	NA
ENSG00000270838	RP5-1004I9.2	processed_pseudogene	0	NA	NA	NA	NA
ENSG00000270839	CTC-571O20.1	processed_pseudogene	0	NA	NA	NA	NA
ENSG00000270842	RP11-57B24.2	processed_pseudogene	0	NA	NA	NA	NA
ENSG00000270846	RP11-674I16.1	processed_pseudogene	0	NA	NA	NA	NA
ENSG00000270849	CHCHD2P3	processed_pseudogene	0	NA	NA	NA	NA
ENSG00000270850	RP11-395N6.4	processed_pseudogene	0	NA	NA	NA	NA
ENSG00000270852	RP11-355I22.8	unprocessed_pseudogene	0	NA	NA	NA	NA
ENSG00000270855	RP11-863N1.4	processed_pseudogene	0	NA	NA	NA	NA
ENSG00000270856	RP11-429G17.2	processed_pseudogene	0	NA	NA	NA	NA
ENSG00000270857	RP11-757G14.3	processed_pseudogene	0	NA	NA	NA	NA
ENSG00000270858	VDAC1P5	processed_pseudogene	0	NA	NA	NA	NA
ENSG00000270859	RP11-435I3.1	processed_pseudogene	0	NA	NA	NA	NA
ENSG00000270861	KB-1589B1.4	processed_pseudogene	0	NA	NA	NA	NA
ENSG00000270863	DDX55P1	processed_pseudogene	0.257762	1.11196	0.361047	0.718064	NA
ENSG00000270864	IGHV3OR16-6	IG_V_pseudogene	0	NA	NA	NA	NA
ENSG00000270865	RPL12P48	processed_pseudogene	0	NA	NA	NA	NA
ENSG00000270866	RP11-706J10.2	lincRNA	0	NA	NA	NA	NA
ENSG00000270868	RP11-864G5.7	processed_pseudogene	0	NA	NA	NA	NA
ENSG00000270870	GS1-531I17.2	processed_pseudogene	0	NA	NA	NA	NA
ENSG00000270871	AC015849.19	antisense	0	NA	NA	NA	NA
ENSG00000270872	SRGAP2D	unprocessed_pseudogene	10.6905	-0.598698	-0.927022	0.353915	NA
ENSG00000270874	RPAP2P1	processed_pseudogene	0	NA	NA	NA	NA
ENSG00000270876	ZNF30-AS1	lincRNA	0.156421	0.822837	0.267876	0.788795	NA
ENSG00000270878	CTD-2302E22.5	processed_pseudogene	2.9279	-0.365503	-0.454212	0.649676	NA
ENSG00000270880	RP11-255E6.5	processed_pseudogene	0	NA	NA	NA	NA
ENSG00000270883	RP11-461L13.5	lincRNA	0.187313	0.196779	0.0642128	0.948801	NA
ENSG00000270885	RASL10B	protein_coding	2.21821	0.155727	0.162082	0.871241	NA
ENSG00000270889	RP11-609L3.1	processed_pseudogene	0	NA	NA	NA	NA
ENSG00000270890	RP3-468K18.6	processed_pseudogene	0	NA	NA	NA	NA
ENSG00000270891	RP11-499P1.1	processed_pseudogene	0	NA	NA	NA	NA
ENSG00000270892	AC006077.4	processed_pseudogene	0	NA	NA	NA	NA
ENSG00000270893	RP11-311B14.1	processed_pseudogene	0	NA	NA	NA	NA
ENSG00000270894	AC015849.13	sense_overlapping	0	NA	NA	NA	NA
ENSG00000270896	XXbac-BPG170G13.31	processed_pseudogene	0	NA	NA	NA	NA
ENSG00000270897	RP11-179A10.3	processed_pseudogene	0	NA	NA	NA	NA
ENSG00000270898	GPR75-ASB3	protein_coding	1.07009	0.56078	0.223453	0.823183	NA
ENSG00000270900	NUDT19P4	processed_pseudogene	0	NA	NA	NA	NA
ENSG00000270902	RP11-338O1.3	processed_pseudogene	0	NA	NA	NA	NA
ENSG00000270903	HNRNPA3P9	processed_pseudogene	0	NA	NA	NA	NA
ENSG00000270904	CTC-224D3.1	processed_pseudogene	0	NA	NA	NA	NA
ENSG00000270906	MTND4P35	processed_pseudogene	0.197031	0.741093	0.240359	0.810052	NA
ENSG00000270909	RP11-24B13.2	processed_pseudogene	0	NA	NA	NA	NA
ENSG00000270911	RP11-272L13.4	processed_pseudogene	0	NA	NA	NA	NA
ENSG00000270912	RPS28P1	processed_pseudogene	0	NA	NA	NA	NA
ENSG00000270914	RP5-1077B9.5	processed_pseudogene	0	NA	NA	NA	NA
ENSG00000270915	RP11-27M5.1	processed_pseudogene	0	NA	NA	NA	NA
ENSG00000270916	RPL12P50	processed_pseudogene	0	NA	NA	NA	NA
ENSG00000270917	RP11-27I1.6	processed_pseudogene	0.942714	-0.0661227	-0.0412562	0.967092	NA
ENSG00000270919	RP11-379K22.3	antisense	0	NA	NA	NA	NA
ENSG00000270920	MCRIP2P2	processed_pseudogene	0	NA	NA	NA	NA
ENSG00000270921	CICP23	processed_pseudogene	0	NA	NA	NA	NA
ENSG00000270923	TAS2R6P	processed_pseudogene	0.766572	-0.562992	-0.209869	0.83377	NA
ENSG00000270924	RP11-812E19.13	unprocessed_pseudogene	0	NA	NA	NA	NA
ENSG00000270926	RP11-551L14.7	unprocessed_pseudogene	0	NA	NA	NA	NA
ENSG00000270927	RP11-179G8.1	processed_pseudogene	0	NA	NA	NA	NA
ENSG00000270929	SRD5A3P1	processed_pseudogene	0.054889	-0.0446644	-0.0144884	0.98844	NA
ENSG00000270930	GRAMD4P8	processed_pseudogene	0	NA	NA	NA	NA
ENSG00000270933	CTD-2227E11.1	lincRNA	1.32985	-0.885264	-0.456998	0.647673	NA
ENSG00000270934	RP11-346C16.6	processed_pseudogene	0	NA	NA	NA	NA
ENSG00000270935	XXbac-BPGBPG24O18.1	processed_pseudogene	0	NA	NA	NA	NA
ENSG00000270936	RP5-879K22.1	processed_pseudogene	0	NA	NA	NA	NA
ENSG00000270937	RP5-856G1.1	lincRNA	0	NA	NA	NA	NA
ENSG00000270938	RAP2CP1	transcribed_processed_pseudogene	0	NA	NA	NA	NA
ENSG00000270941	RP5-966M1.5	processed_pseudogene	0	NA	NA	NA	NA
ENSG00000270945	HSPE1P7	processed_pseudogene	0	NA	NA	NA	NA
ENSG00000270946	CT45A9	protein_coding	0	NA	NA	NA	NA
ENSG00000270947	AC025811.3	lincRNA	0	NA	NA	NA	NA
ENSG00000270948	MTDHP1	processed_pseudogene	0.251316	-0.554846	-0.181046	0.856332	NA
ENSG00000270951	RP1-309F20.4	antisense	0.414626	-0.211594	-0.0691962	0.944833	NA
ENSG00000270953	RP11-2E11.9	antisense	0.11562	0.34673	0.112443	0.910472	NA
ENSG00000270954	RPSAP75	processed_pseudogene	0	NA	NA	NA	NA
ENSG00000270955	RP11-261B23.2	processed_pseudogene	0	NA	NA	NA	NA
ENSG00000270957	RP11-1324A7.2	processed_pseudogene	0	NA	NA	NA	NA
ENSG00000270960	RP11-366M4.18	processed_pseudogene	0	NA	NA	NA	NA
ENSG00000270961	IGHD5OR15-5A	IG_D_gene	0	NA	NA	NA	NA
ENSG00000270962	RP11-403I13.10	processed_pseudogene	3.35877	-0.212723	-0.230429	0.817759	NA
ENSG00000270964	RP11-502I4.3	lincRNA	2.44054	0.6436	0.669094	0.503435	NA
ENSG00000270965	NTAN1P1	processed_pseudogene	0	NA	NA	NA	NA
ENSG00000270966	RP11-62H7.3	processed_pseudogene	0	NA	NA	NA	NA
ENSG00000270969	CTD-2355J17.2	processed_pseudogene	0	NA	NA	NA	NA
ENSG00000270971	REXO1L8P	processed_pseudogene	0	NA	NA	NA	NA
ENSG00000270973	SMARCE1P7	processed_pseudogene	0	NA	NA	NA	NA
ENSG00000270975	MAGOH3P	unprocessed_pseudogene	0	NA	NA	NA	NA
ENSG00000270976	RP11-110F24.1	processed_pseudogene	0	NA	NA	NA	NA
ENSG00000270977	AC015849.16	lincRNA	2.87485	-0.310418	-0.397508	0.690993	NA
ENSG00000270978	RP11-54C4.2	processed_pseudogene	0	NA	NA	NA	NA
ENSG00000270980	RP11-626A5.2	processed_pseudogene	0	NA	NA	NA	NA
ENSG00000270981	RP11-550I24.3	processed_pseudogene	0	NA	NA	NA	NA
ENSG00000270982	RP11-490D19.11	processed_pseudogene	0	NA	NA	NA	NA
ENSG00000270983	RP11-137J7.3	processed_pseudogene	0	NA	NA	NA	NA
ENSG00000270986	HMGB1P51	processed_pseudogene	0	NA	NA	NA	NA
ENSG00000270987	RP3-467N11.2	processed_pseudogene	0.419214	-0.938503	-0.30582	0.759742	NA
ENSG00000270988	RP11-439C15.5	lincRNA	0	NA	NA	NA	NA
ENSG00000270989	RP11-844P9.4	processed_pseudogene	0	NA	NA	NA	NA
ENSG00000270990	RP11-632K21.6	processed_pseudogene	0	NA	NA	NA	NA
ENSG00000270992	RP11-190G13.4	processed_pseudogene	0	NA	NA	NA	NA
ENSG00000270993	RP11-1112G13.3	processed_pseudogene	0	NA	NA	NA	NA
ENSG00000270994	RP11-293B7.1	processed_pseudogene	0	NA	NA	NA	NA
ENSG00000270995	RP11-29B11.5	processed_pseudogene	0	NA	NA	NA	NA
ENSG00000270996	RP11-342K6.4	lincRNA	0	NA	NA	NA	NA
ENSG00000270997	RP11-703P11.1	processed_pseudogene	0	NA	NA	NA	NA
ENSG00000270999	IGKV1OR2-118	IG_V_pseudogene	0	NA	NA	NA	NA
ENSG00000271002	RP11-599B13.8	processed_pseudogene	0	NA	NA	NA	NA
ENSG00000271003	RP11-440D17.1	unprocessed_pseudogene	0	NA	NA	NA	NA
ENSG00000271005	CTHRC1P1	processed_pseudogene	0	NA	NA	NA	NA
ENSG00000271009	RP11-346C20.3	lincRNA	1.79534	-1.1602	-0.962281	0.335908	NA
ENSG00000271010	CTC-539A10.7	processed_pseudogene	0	NA	NA	NA	NA
ENSG00000271011	RP11-171I2.5	antisense	6.69687	1.15915	1.8107	0.0701866	NA
ENSG00000271013	LRRC37A9P	processed_pseudogene	0.809224	2.07061	0.876695	0.380652	NA
ENSG00000271014	RP11-717A5.1	processed_pseudogene	0	NA	NA	NA	NA
ENSG00000271015	IGKV2OR2-7D	IG_V_pseudogene	0	NA	NA	NA	NA
ENSG00000271018	RP11-60E8.2	processed_pseudogene	0	NA	NA	NA	NA
ENSG00000271020	RP11-10C24.1	lincRNA	1.26839	0.975352	0.642477	0.520564	NA
ENSG00000271021	RP5-878I13.2	processed_pseudogene	0	NA	NA	NA	NA
ENSG00000271022	RP11-142I2.1	processed_pseudogene	0.292481	-0.869936	-0.284062	0.776363	NA
ENSG00000271024	HSPE1P19	processed_pseudogene	0	NA	NA	NA	NA
ENSG00000271025	RP11-708L7.9	processed_pseudogene	0	NA	NA	NA	NA
ENSG00000271026	KATNBL1P1	processed_pseudogene	0	NA	NA	NA	NA
ENSG00000271027	RP11-463M14.1	processed_pseudogene	0	NA	NA	NA	NA
ENSG00000271028	RP11-111A24.2	processed_pseudogene	0	NA	NA	NA	NA
ENSG00000271029	RP11-849F2.10	processed_pseudogene	0	NA	NA	NA	NA
ENSG00000271032	CTD-2527I21.14	antisense	0	NA	NA	NA	NA
ENSG00000271034	RP11-963H1.1	processed_pseudogene	0.062241	-0.0503824	-0.0163406	0.986963	NA
ENSG00000271035	CTD-2269E23.3	processed_pseudogene	0	NA	NA	NA	NA
ENSG00000271036	CLPTM1LP1	processed_pseudogene	0	NA	NA	NA	NA
ENSG00000271040	RP5-933K21.3	lincRNA	0.73854	-0.0986368	-0.0457051	0.963545	NA
ENSG00000271041	RP6-166C19.18	processed_pseudogene	0	NA	NA	NA	NA
ENSG00000271042	RP3-364H10.1	processed_pseudogene	0	NA	NA	NA	NA
ENSG00000271043	MTRNR2L2	processed_pseudogene	0	NA	NA	NA	NA
ENSG00000271044	RP11-255M6.1	processed_pseudogene	0	NA	NA	NA	NA
ENSG00000271045	NDUFB9P1	processed_pseudogene	0	NA	NA	NA	NA
ENSG00000271046	RP11-138I18.2	lincRNA	4.37699	0.542774	0.796497	0.425743	NA
ENSG00000271047	RP11-760D2.12	processed_pseudogene	0	NA	NA	NA	NA
ENSG00000271048	CTD-2342N23.2	processed_pseudogene	0	NA	NA	NA	NA
ENSG00000271049	CTD-2553L13.7	processed_pseudogene	0	NA	NA	NA	NA
ENSG00000271052	RP11-479I16.2	processed_pseudogene	0	NA	NA	NA	NA
ENSG00000271053	RP11-97F8.1	processed_pseudogene	0	NA	NA	NA	NA
ENSG00000271056	RP6-43L17.2	processed_pseudogene	0	NA	NA	NA	NA
ENSG00000271057	RP11-747H12.7	processed_pseudogene	0	NA	NA	NA	NA
ENSG00000271063	SNRPGP17	processed_pseudogene	0	NA	NA	NA	NA
ENSG00000271064	RP11-792A8.3	processed_pseudogene	0	NA	NA	NA	NA
ENSG00000271065	RP11-607P23.1	antisense	0	NA	NA	NA	NA
ENSG00000271070	GMCL1P2	processed_pseudogene	0	NA	NA	NA	NA
ENSG00000271071	RP11-457M11.6	processed_pseudogene	0	NA	NA	NA	NA
ENSG00000271072	PHBP20	processed_pseudogene	0	NA	NA	NA	NA
ENSG00000271074	RP11-212J19.1	processed_pseudogene	0	NA	NA	NA	NA
ENSG00000271075	RP11-589M4.4	processed_pseudogene	0	NA	NA	NA	NA
ENSG00000271077	AC096553.5	processed_pseudogene	0	NA	NA	NA	NA
ENSG00000271078	RP13-395E19.4	processed_pseudogene	0	NA	NA	NA	NA
ENSG00000271079	CTAGE15	protein_coding	1.84583	-0.186513	-0.14477	0.884893	NA
ENSG00000271081	RP11-465K4.4	processed_pseudogene	0	NA	NA	NA	NA
ENSG00000271086	NAMA	lincRNA	0	NA	NA	NA	NA
ENSG00000271088	RP11-497J7.4	processed_pseudogene	0	NA	NA	NA	NA
ENSG00000271092	TMEM56-RWDD3	protein_coding	10.6354	0.112585	0.220212	0.825706	NA
ENSG00000271093	IGLCOR22-2	IG_C_pseudogene	0	NA	NA	NA	NA
ENSG00000271094	RP3-380C13.2	processed_pseudogene	0	NA	NA	NA	NA
ENSG00000271095	BNIP3P28	processed_pseudogene	0	NA	NA	NA	NA
ENSG00000271096	SUMO2P14	processed_pseudogene	0	NA	NA	NA	NA
ENSG00000271097	RP11-223J6.1	processed_pseudogene	0	NA	NA	NA	NA
ENSG00000271098	IMMP1LP3	processed_pseudogene	0	NA	NA	NA	NA
ENSG00000271099	RP11-809N15.3	processed_pseudogene	0	NA	NA	NA	NA
ENSG00000271100	RP11-697H9.5	processed_pseudogene	0	NA	NA	NA	NA
ENSG00000271101	RP11-1003J3.1	processed_pseudogene	0	NA	NA	NA	NA
ENSG00000271105	SCML2P2	processed_pseudogene	0.459305	1.99261	0.651071	0.515001	NA
ENSG00000271108	KATNBL1P5	processed_pseudogene	0	NA	NA	NA	NA
ENSG00000271111	RP11-409K15.1	processed_pseudogene	0	NA	NA	NA	NA
ENSG00000271113	RP11-159H10.4	processed_pseudogene	0	NA	NA	NA	NA
ENSG00000271114	RP11-453D21.1	processed_pseudogene	0	NA	NA	NA	NA
ENSG00000271115	RP11-443I9.1	processed_pseudogene	0	NA	NA	NA	NA
ENSG00000271117	RP11-377H23.1	processed_pseudogene	0	NA	NA	NA	NA
ENSG00000271118	RP11-175E9.2	processed_pseudogene	0	NA	NA	NA	NA
ENSG00000271119	CTD-2012J19.3	lincRNA	0.0461453	-0.0487785	-0.0158211	0.987377	NA
ENSG00000271121	NUDT4P2	processed_pseudogene	4.94885	-0.618853	-0.897207	0.369608	NA
ENSG00000271123	ELOCP5	processed_pseudogene	0	NA	NA	NA	NA
ENSG00000271127	LL22NC03-N64E9.1	sense_intronic	0.187362	-0.595224	-0.193597	0.846492	NA
ENSG00000271128	CTB-113I20.1	processed_pseudogene	0	NA	NA	NA	NA
ENSG00000271129	RP11-123C5.5	processed_pseudogene	0	NA	NA	NA	NA
ENSG00000271130	IGHV3OR16-8	IG_V_gene	0.0461453	-0.0487785	-0.0158211	0.987377	NA
ENSG00000271131	RP11-33A14.3	processed_pseudogene	0	NA	NA	NA	NA
ENSG00000271133	CTA-293F17.1	antisense	4.18997	1.20238	1.72368	0.0847648	NA
ENSG00000271134	RP11-416L21.2	processed_pseudogene	0	NA	NA	NA	NA
ENSG00000271136	RP11-320J16.1	processed_pseudogene	0	NA	NA	NA	NA
ENSG00000271137	RP5-966M1.4	processed_pseudogene	0	NA	NA	NA	NA
ENSG00000271138	IGLVIVOR22-1	IG_V_pseudogene	0	NA	NA	NA	NA
ENSG00000271140	PRR20FP	unprocessed_pseudogene	0	NA	NA	NA	NA
ENSG00000271141	RP11-171I2.4	lincRNA	3.89919	-0.860914	-0.902775	0.366646	NA
ENSG00000271142	YWHAQP7	processed_pseudogene	0.249252	-0.847066	-0.276262	0.782347	NA
ENSG00000271143	RP11-12L8.2	processed_pseudogene	0	NA	NA	NA	NA
ENSG00000271146	RP11-479F13.1	processed_pseudogene	0	NA	NA	NA	NA
ENSG00000271148	RP11-401N18.1	lincRNA	0	NA	NA	NA	NA
ENSG00000271149	CTC-457E21.10	unprocessed_pseudogene	0	NA	NA	NA	NA
ENSG00000271150	CTD-2571L23.9	processed_pseudogene	0	NA	NA	NA	NA
ENSG00000271151	RP11-394I13.2	lincRNA	4.34128	0.702334	0.785973	0.431883	NA
ENSG00000271153	RPL23AP88	processed_pseudogene	1.6796	0.668112	0.25422	0.799326	NA
ENSG00000271154	RP6-166C19.23	processed_pseudogene	0	NA	NA	NA	NA
ENSG00000271155	RP11-435O5.5	antisense	8.77445	-0.326171	-0.625086	0.531915	NA
ENSG00000271156	RP11-642C5.1	lincRNA	0	NA	NA	NA	NA
ENSG00000271157	RP1-249C1.1	processed_pseudogene	0	NA	NA	NA	NA
ENSG00000271158	RP11-265D19.7	processed_pseudogene	0	NA	NA	NA	NA
ENSG00000271159	HINT1P2	processed_pseudogene	0	NA	NA	NA	NA
ENSG00000271161	BOLA2P2	transcribed_processed_pseudogene	0	NA	NA	NA	NA
ENSG00000271162	RP1-57E3.1	processed_pseudogene	0	NA	NA	NA	NA
ENSG00000271163	RP4-607J2.1	processed_pseudogene	0	NA	NA	NA	NA
ENSG00000271164	RP4-789D17.4	processed_pseudogene	0	NA	NA	NA	NA
ENSG00000271166	RP11-409O11.3	processed_pseudogene	0	NA	NA	NA	NA
ENSG00000271167	LINC01109	lincRNA	0	NA	NA	NA	NA
ENSG00000271171	CTC-523E23.15	lincRNA	0	NA	NA	NA	NA
ENSG00000271172	RP11-660M5.1	lincRNA	0.0461453	-0.0487785	-0.0158211	0.987377	NA
ENSG00000271173	RP11-272J7.6	processed_pseudogene	0	NA	NA	NA	NA
ENSG00000271174	RP11-814M22.2	processed_pseudogene	0	NA	NA	NA	NA
ENSG00000271175	RP11-434J24.3	processed_pseudogene	0	NA	NA	NA	NA
ENSG00000271177	RP11-575G13.3	processed_pseudogene	0	NA	NA	NA	NA
ENSG00000271178	IGHV3OR16-13	IG_V_gene	0	NA	NA	NA	NA
ENSG00000271179	RP11-629P16.1	processed_pseudogene	0	NA	NA	NA	NA
ENSG00000271180	RP11-665C16.8	processed_pseudogene	0	NA	NA	NA	NA
ENSG00000271181	CTA-221G9.10	processed_pseudogene	0	NA	NA	NA	NA
ENSG00000271182	RP11-678G14.5	processed_pseudogene	0	NA	NA	NA	NA
ENSG00000271184	RP4-800O15.3	processed_pseudogene	0	NA	NA	NA	NA
ENSG00000271185	RP5-855F16.1	lincRNA	0	NA	NA	NA	NA
ENSG00000271187	RP11-309H21.4	processed_pseudogene	0	NA	NA	NA	NA
ENSG00000271190	RPP40P2	processed_pseudogene	0	NA	NA	NA	NA
ENSG00000271192	RP4-555D20.3	lincRNA	0	NA	NA	NA	NA
ENSG00000271194	RNF138P2	processed_pseudogene	0	NA	NA	NA	NA
ENSG00000271195	RP11-162I7.2	processed_pseudogene	0	NA	NA	NA	NA
ENSG00000271196	RP11-461O14.3	processed_pseudogene	0	NA	NA	NA	NA
ENSG00000271198	VDAC3P1	processed_pseudogene	0	NA	NA	NA	NA
ENSG00000271199	RP13-216E22.5	sense_overlapping	0	NA	NA	NA	NA
ENSG00000271200	RP11-430G17.3	lincRNA	1.56514	-0.301476	-0.224187	0.822612	NA
ENSG00000271201	AB019440.50	lincRNA	0	NA	NA	NA	NA
ENSG00000271202	PRR13P7	processed_pseudogene	0	NA	NA	NA	NA
ENSG00000271204	RP11-138A9.1	lincRNA	0.479211	0.901323	0.295269	0.767788	NA
ENSG00000271205	RP1-138A5.2	processed_pseudogene	0	NA	NA	NA	NA
ENSG00000271207	MTCO1P22	processed_pseudogene	0	NA	NA	NA	NA
ENSG00000271208	RP1-142L7.8	lincRNA	0	NA	NA	NA	NA
ENSG00000271209	BRDTP1	processed_pseudogene	0	NA	NA	NA	NA
ENSG00000271211	RP6-166C19.20	processed_pseudogene	0	NA	NA	NA	NA
ENSG00000271214	RP11-9M16.3	processed_pseudogene	0	NA	NA	NA	NA
ENSG00000271215	RPL21P136	processed_pseudogene	0	NA	NA	NA	NA
ENSG00000271216	LINC01050	lincRNA	0.188639	-0.115283	-0.0376122	0.969997	NA
ENSG00000271218	RP3-523E19.2	antisense	0	NA	NA	NA	NA
ENSG00000271219	RP11-369K17.2	processed_pseudogene	0	NA	NA	NA	NA
ENSG00000271220	RP11-478H13.4	transcribed_processed_pseudogene	0.0703205	0.734738	0.238339	0.811618	NA
ENSG00000271222	RP11-1072C15.7	processed_pseudogene	0	NA	NA	NA	NA
ENSG00000271225	BNIP3P4	processed_pseudogene	0	NA	NA	NA	NA
ENSG00000271227	RP1-152L7.8	processed_pseudogene	0	NA	NA	NA	NA
ENSG00000271228	CTC-336P14.1	antisense	0	NA	NA	NA	NA
ENSG00000271230	CTD-2195M18.2	processed_pseudogene	0	NA	NA	NA	NA
ENSG00000271231	KRT18P9	processed_pseudogene	0	NA	NA	NA	NA
ENSG00000271232	CARSP1	processed_pseudogene	0	NA	NA	NA	NA
ENSG00000271234	RP5-894D12.4	lincRNA	0	NA	NA	NA	NA
ENSG00000271235	RP11-1037D22.1	processed_pseudogene	0	NA	NA	NA	NA
ENSG00000271236	SUMO2P15	processed_pseudogene	0	NA	NA	NA	NA
ENSG00000271237	HMGB1P50	processed_pseudogene	0	NA	NA	NA	NA
ENSG00000271238	RP11-510D21.2	processed_pseudogene	0	NA	NA	NA	NA
ENSG00000271239	RP11-238F2.1	lincRNA	0	NA	NA	NA	NA
ENSG00000271240	RP11-157E21.2	processed_pseudogene	0	NA	NA	NA	NA
ENSG00000271242	PRELID3BP2	processed_pseudogene	0	NA	NA	NA	NA
ENSG00000271243	RP11-355B11.1	processed_pseudogene	0	NA	NA	NA	NA
ENSG00000271245	RP4-761I2.5	processed_pseudogene	0	NA	NA	NA	NA
ENSG00000271248	RP11-745K9.2	processed_pseudogene	0	NA	NA	NA	NA
ENSG00000271249	DIMT1P1	processed_pseudogene	0	NA	NA	NA	NA
ENSG00000271250	RP11-101P17.14	processed_pseudogene	0	NA	NA	NA	NA
ENSG00000271251	RP11-543F8.3	processed_pseudogene	0	NA	NA	NA	NA
ENSG00000271252	RP11-286B14.2	lincRNA	0	NA	NA	NA	NA
ENSG00000271253	CTD-2320J21.1	processed_pseudogene	0	NA	NA	NA	NA
ENSG00000271257	CTD-2117L12.3	processed_pseudogene	0.138436	-0.176835	-0.0576538	0.954024	NA
ENSG00000271259	RP11-1109F11.5	lincRNA	0.394018	0.038016	0.0124849	0.990039	NA
ENSG00000271264	MZT1P1	processed_pseudogene	0	NA	NA	NA	NA
ENSG00000271265	RP11-230C9.4	lincRNA	0.062241	-0.0503824	-0.0163406	0.986963	NA
ENSG00000271266	LAPTM4BP2	processed_pseudogene	0	NA	NA	NA	NA
ENSG00000271267	RP11-29H23.7	processed_pseudogene	0	NA	NA	NA	NA
ENSG00000271268	AC015849.14	processed_pseudogene	0.0626765	-0.0575045	-0.018647	0.985123	NA
ENSG00000271269	RP11-317P15.6	processed_pseudogene	0	NA	NA	NA	NA
ENSG00000271271	UGT2A2	protein_coding	0.250419	0.347261	0.11358	0.90957	NA
ENSG00000271272	RP11-510P12.1	processed_pseudogene	0	NA	NA	NA	NA
ENSG00000271275	AC007326.9	processed_pseudogene	0	NA	NA	NA	NA
ENSG00000271277	RP11-82O2.2	processed_pseudogene	0	NA	NA	NA	NA
ENSG00000271278	ELOCP33	processed_pseudogene	0	NA	NA	NA	NA
ENSG00000271283	CTC-412M14.6	processed_pseudogene	0	NA	NA	NA	NA
ENSG00000271284	SMIM12P1	processed_pseudogene	0	NA	NA	NA	NA
ENSG00000271286	LL0XNC01-39B3.1	processed_pseudogene	0	NA	NA	NA	NA
ENSG00000271287	BCRP9	processed_pseudogene	0	NA	NA	NA	NA
ENSG00000271288	IGHV1OR15-3	IG_V_pseudogene	2.74829	-1.069	-1.15872	0.246571	NA
ENSG00000271290	RP11-345E19.2	processed_pseudogene	0	NA	NA	NA	NA
ENSG00000271291	RP11-289I10.3	processed_pseudogene	0	NA	NA	NA	NA
ENSG00000271296	RP11-432M8.20	processed_pseudogene	0	NA	NA	NA	NA
ENSG00000271298	RP5-1012F16.2	processed_pseudogene	0	NA	NA	NA	NA
ENSG00000271299	CTD-2356P16.6	processed_pseudogene	0	NA	NA	NA	NA
ENSG00000271302	RP11-647P12.2	processed_pseudogene	0	NA	NA	NA	NA
ENSG00000271304	DPRXP2	processed_pseudogene	1.42368	2.42552	1.56663	0.117202	NA
ENSG00000271306	RAC1P9	processed_pseudogene	0	NA	NA	NA	NA
ENSG00000271307	AF146191.8	processed_pseudogene	0	NA	NA	NA	NA
ENSG00000271309	RP1-85D24.2	processed_pseudogene	0	NA	NA	NA	NA
ENSG00000271313	RP11-736G13.2	processed_pseudogene	0	NA	NA	NA	NA
ENSG00000271314	RP11-435O5.6	antisense	0.12903	0.351533	0.114169	0.909104	NA
ENSG00000271315	WI2-2221J1.1	processed_pseudogene	0	NA	NA	NA	NA
ENSG00000271317	IGHD4OR15-4A	IG_D_gene	0	NA	NA	NA	NA
ENSG00000271318	AP000654.5	processed_pseudogene	0	NA	NA	NA	NA
ENSG00000271320	RP11-1152H14.1	lincRNA	0.634241	-1.16142	-0.578669	0.562812	NA
ENSG00000271321	CTAGE6	protein_coding	0.394527	-0.895899	-0.293522	0.769123	NA
ENSG00000271322	RP11-390F10.3	processed_pseudogene	0	NA	NA	NA	NA
ENSG00000271324	RP11-10C24.2	lincRNA	0.25192	0.351638	0.114019	0.909222	NA
ENSG00000271327	RP11-1109F11.3	lincRNA	3.18129	-0.73786	-0.674396	0.50006	NA
ENSG00000271328	B3GNTL1P2	processed_pseudogene	0	NA	NA	NA	NA
ENSG00000271329	RP5-891H21.5	processed_pseudogene	0.171905	-0.531977	-0.173282	0.86243	NA
ENSG00000271330	CTA-298G8.2	processed_pseudogene	0	NA	NA	NA	NA
ENSG00000271332	RP11-797J4.1	processed_pseudogene	0	NA	NA	NA	NA
ENSG00000271333	RP11-382B18.5	unprocessed_pseudogene	0	NA	NA	NA	NA
ENSG00000271334	LINC02104	lincRNA	0	NA	NA	NA	NA
ENSG00000271335	RP11-324I22.4	antisense	11.0858	0.129886	0.293613	0.769053	NA
ENSG00000271336	IGHD1OR15-1A	IG_D_gene	0	NA	NA	NA	NA
ENSG00000271337	NDE1P2	processed_pseudogene	0	NA	NA	NA	NA
ENSG00000271338	RP11-96J19.4	processed_pseudogene	0	NA	NA	NA	NA
ENSG00000271339	RP11-1114A5.6	processed_pseudogene	0	NA	NA	NA	NA
ENSG00000271340	CTD-2526A2.6	processed_pseudogene	0	NA	NA	NA	NA
ENSG00000271343	RP11-435O11.5	processed_pseudogene	0	NA	NA	NA	NA
ENSG00000271344	RP11-274B21.9	lincRNA	6.77409	0.601751	0.937351	0.348578	NA
ENSG00000271346	RP1-321E8.4	processed_pseudogene	0	NA	NA	NA	NA
ENSG00000271347	RP11-701H24.7	sense_intronic	0.0412995	-0.0388937	-0.0126185	0.989932	NA
ENSG00000271349	RP11-44N17.2	processed_pseudogene	0	NA	NA	NA	NA
ENSG00000271350	CTD-2384B9.1	processed_pseudogene	0	NA	NA	NA	NA
ENSG00000271351	IGKV1OR2-9	IG_V_pseudogene	0	NA	NA	NA	NA
ENSG00000271353	RP11-179H18.8	processed_pseudogene	0	NA	NA	NA	NA
ENSG00000271355	RP4-666O22.3	processed_pseudogene	0	NA	NA	NA	NA
ENSG00000271356	RP11-335E8.1	processed_pseudogene	0	NA	NA	NA	NA
ENSG00000271357	RP11-843B15.3	processed_pseudogene	0	NA	NA	NA	NA
ENSG00000271358	RP11-241N4.2	processed_pseudogene	0	NA	NA	NA	NA
ENSG00000271360	RP11-138I18.1	antisense	0	NA	NA	NA	NA
ENSG00000271362	RP3-468B3.4	processed_pseudogene	0	NA	NA	NA	NA
ENSG00000271364	RP11-81A1.8	processed_pseudogene	0	NA	NA	NA	NA
ENSG00000271365	RP1-85D24.3	processed_pseudogene	0	NA	NA	NA	NA
ENSG00000271366	AC002128.5	antisense	0.0412995	-0.0388937	-0.0126185	0.989932	NA
ENSG00000271367	RP3-483K16.4	lincRNA	0.155414	-0.050771	-0.0164665	0.986862	NA
ENSG00000271368	RP11-10E6.1	processed_pseudogene	0	NA	NA	NA	NA
ENSG00000271369	RP11-350D17.3	processed_pseudogene	0	NA	NA	NA	NA
ENSG00000271370	RP11-253I19.4	processed_pseudogene	0	NA	NA	NA	NA
ENSG00000271373	NANOGP3	processed_pseudogene	0	NA	NA	NA	NA
ENSG00000271375	RP11-295P22.2	processed_pseudogene	0.0607312	0.743111	0.241	0.809555	NA
ENSG00000271377	RP11-33I11.3	processed_pseudogene	0.910408	0.867358	0.510981	0.609364	NA
ENSG00000271378	C8orf59P2	processed_pseudogene	0	NA	NA	NA	NA
ENSG00000271379	RP11-440G2.2	processed_pseudogene	0	NA	NA	NA	NA
ENSG00000271381	REXO1L9P	processed_pseudogene	0	NA	NA	NA	NA
ENSG00000271382	RP11-1060G2.2	lincRNA	0.0628798	-0.0654242	-0.0212109	0.983077	NA
ENSG00000271384	RP11-435O5.7	lincRNA	0	NA	NA	NA	NA
ENSG00000271385	RP11-108M11.3	processed_pseudogene	0	NA	NA	NA	NA
ENSG00000271386	SRGNP1	processed_pseudogene	0	NA	NA	NA	NA
ENSG00000271387	RP11-382D12.2	lincRNA	0.446937	0.426881	0.139455	0.889091	NA
ENSG00000271389	OSBPL9P1	processed_pseudogene	0	NA	NA	NA	NA
ENSG00000271390	RP11-89C3.3	lincRNA	0	NA	NA	NA	NA
ENSG00000271392	RP1-161P9.5	sense_intronic	0.279354	-0.528491	-0.172948	0.862692	NA
ENSG00000271394	7SK	misc_RNA	0	NA	NA	NA	NA
ENSG00000271395	RP11-75N6.3	lincRNA	0	NA	NA	NA	NA
ENSG00000271396	RP11-697E2.9	processed_pseudogene	0	NA	NA	NA	NA
ENSG00000271397	RP5-1128N12.2	processed_pseudogene	0	NA	NA	NA	NA
ENSG00000271398	RP5-1092A3.5	lincRNA	0	NA	NA	NA	NA
ENSG00000271399	RP4-799G3.2	processed_pseudogene	0	NA	NA	NA	NA
ENSG00000271400	RP13-266I11.1	processed_pseudogene	0	NA	NA	NA	NA
ENSG00000271401	RP11-171I2.3	lincRNA	0.453793	-0.217344	-0.0762196	0.939244	NA
ENSG00000271402	IGKV2OR2-2	IG_V_pseudogene	0.0628798	-0.0654242	-0.0212109	0.983077	NA
ENSG00000271404	MZT1P2	processed_pseudogene	0	NA	NA	NA	NA
ENSG00000271408	NAPGP1	processed_pseudogene	0	NA	NA	NA	NA
ENSG00000271409	RP11-432J9.3	lincRNA	0	NA	NA	NA	NA
ENSG00000271410	RP11-506H20.2	processed_pseudogene	0	NA	NA	NA	NA
ENSG00000271412	PRR13P3	processed_pseudogene	0	NA	NA	NA	NA
ENSG00000271413	RP11-809F4.4	processed_pseudogene	0	NA	NA	NA	NA
ENSG00000271414	RP11-751K21.1	processed_pseudogene	0.210303	-0.414944	-0.134756	0.892805	NA
ENSG00000271415	RPL23AP90	processed_pseudogene	0	NA	NA	NA	NA
ENSG00000271418	RP11-582E3.5	processed_pseudogene	0	NA	NA	NA	NA
ENSG00000271419	RP4-591B8.3	processed_pseudogene	0	NA	NA	NA	NA
ENSG00000271420	RP5-1057J7.7	lincRNA	0.827998	-1.50867	-0.823646	0.410141	NA
ENSG00000271421	RP1-269O5.3	processed_pseudogene	0	NA	NA	NA	NA
ENSG00000271423	CYCSP1	processed_pseudogene	0	NA	NA	NA	NA
ENSG00000271424	RP11-647O20.1	processed_pseudogene	0	NA	NA	NA	NA
ENSG00000271426	RP4-718P11.1	processed_pseudogene	0	NA	NA	NA	NA
ENSG00000271427	RP11-188D8.1	lincRNA	0.299359	0.0586704	0.0192403	0.984649	NA
ENSG00000271428	RP1-224A6.8	processed_pseudogene	0	NA	NA	NA	NA
ENSG00000271429	RPL17P51	processed_pseudogene	0	NA	NA	NA	NA
ENSG00000271433	PPATP2	processed_pseudogene	0	NA	NA	NA	NA
ENSG00000271434	RP13-238F13.3	processed_transcript	0	NA	NA	NA	NA
ENSG00000271435	RP11-803A13.1	processed_pseudogene	0	NA	NA	NA	NA
ENSG00000271437	RP11-295B17.6	processed_pseudogene	0	NA	NA	NA	NA
ENSG00000271439	RP11-666A1.7	processed_pseudogene	0	NA	NA	NA	NA
ENSG00000271440	RP11-373N24.2	processed_pseudogene	0	NA	NA	NA	NA
ENSG00000271443	RP11-541E12.1	transcribed_processed_pseudogene	0	NA	NA	NA	NA
ENSG00000271449	CT45A2	protein_coding	0	NA	NA	NA	NA
ENSG00000271452	RP11-342K6.2	sense_intronic	1.7198	-0.7299	-0.673266	0.500778	NA
ENSG00000271454	RP11-290L7.5	processed_pseudogene	0	NA	NA	NA	NA
ENSG00000271455	RP11-269M20.2	processed_pseudogene	0	NA	NA	NA	NA
ENSG00000271456	CTC-661I16.2	processed_pseudogene	0	NA	NA	NA	NA
ENSG00000271457	RP11-192B18.1	processed_pseudogene	0	NA	NA	NA	NA
ENSG00000271459	RP4-560B9.6	processed_pseudogene	0	NA	NA	NA	NA
ENSG00000271461	RP4-673D20.6	processed_pseudogene	2.95323	2.69228	2.70266	0.00687874	NA
ENSG00000271462	RP11-841C19.4	processed_pseudogene	0	NA	NA	NA	NA
ENSG00000271464	DPRXP7	processed_pseudogene	0	NA	NA	NA	NA
ENSG00000271465	SQSTM1P1	processed_pseudogene	0	NA	NA	NA	NA
ENSG00000271466	CICP24	processed_pseudogene	0	NA	NA	NA	NA
ENSG00000271468	RP11-14N4.1	processed_pseudogene	0	NA	NA	NA	NA
ENSG00000271474	RP11-710C12.1	antisense	0	NA	NA	NA	NA
ENSG00000271475	RP4-799G3.1	processed_pseudogene	0	NA	NA	NA	NA
ENSG00000271477	CTC-447K7.1	processed_pseudogene	0	NA	NA	NA	NA
ENSG00000271480	MTND3P19	processed_pseudogene	0	NA	NA	NA	NA
ENSG00000271482	CTB-152G17.4	processed_pseudogene	0	NA	NA	NA	NA
ENSG00000271483	RP11-384A12.1	processed_pseudogene	0	NA	NA	NA	NA
ENSG00000271484	ABI1P1	unprocessed_pseudogene	0	NA	NA	NA	NA
ENSG00000271486	AP000403.3	processed_pseudogene	0	NA	NA	NA	NA
ENSG00000271488	RBM11P1	processed_pseudogene	0.12576	-0.103325	-0.0336524	0.973154	NA
ENSG00000271490	RP11-60E8.4	processed_pseudogene	0	NA	NA	NA	NA
ENSG00000271491	RP11-787P24.4	processed_pseudogene	0	NA	NA	NA	NA
ENSG00000271492	MEMO1P5	processed_pseudogene	0	NA	NA	NA	NA
ENSG00000271494	CTB-23I7.3	processed_pseudogene	0	NA	NA	NA	NA
ENSG00000271495	RP11-666O2.1	processed_pseudogene	0	NA	NA	NA	NA
ENSG00000271496	SNRPGP20	processed_pseudogene	0	NA	NA	NA	NA
ENSG00000271498	RP11-505K1.1	processed_pseudogene	0	NA	NA	NA	NA
ENSG00000271499	CTC-559E9.9	processed_pseudogene	0.197031	0.741093	0.240359	0.810052	NA
ENSG00000271500	RP11-288K12.1	processed_pseudogene	0	NA	NA	NA	NA
ENSG00000271502	RP6-166C19.17	processed_pseudogene	0	NA	NA	NA	NA
ENSG00000271507	RP11-603B24.6	unprocessed_pseudogene	0.221564	0.304314	0.0987536	0.921334	NA
ENSG00000271508	RP11-73B8.3	processed_pseudogene	0	NA	NA	NA	NA
ENSG00000271509	RP11-382A18.3	processed_pseudogene	0	NA	NA	NA	NA
ENSG00000271511	RP11-712C19.1	processed_pseudogene	0	NA	NA	NA	NA
ENSG00000271519	RP11-307A17.2	processed_pseudogene	0	NA	NA	NA	NA
ENSG00000271522	RP11-36B6.1	lincRNA	0	NA	NA	NA	NA
ENSG00000271523	RP4-576H24.5	processed_pseudogene	0	NA	NA	NA	NA
ENSG00000271524	BNIP3P17	processed_pseudogene	0.0628798	-0.0654242	-0.0212109	0.983077	NA
ENSG00000271525	ARF4P1	processed_pseudogene	0	NA	NA	NA	NA
ENSG00000271526	RP4-668E10.2	processed_pseudogene	0	NA	NA	NA	NA
ENSG00000271527	RP11-7G12.2	processed_pseudogene	0	NA	NA	NA	NA
ENSG00000271530	WBP1LP12	processed_pseudogene	0	NA	NA	NA	NA
ENSG00000271532	BBIP1P1	processed_pseudogene	0	NA	NA	NA	NA
ENSG00000271536	RP11-51I5.1	processed_pseudogene	0	NA	NA	NA	NA
ENSG00000271537	RP11-365F18.6	processed_pseudogene	0	NA	NA	NA	NA
ENSG00000271538	RP11-326I11.4	lincRNA	1.31706	-0.861371	-0.544804	0.585889	NA
ENSG00000271543	RP11-692M12.5	processed_pseudogene	0	NA	NA	NA	NA
ENSG00000271544	AC006499.9	processed_pseudogene	0	NA	NA	NA	NA
ENSG00000271546	RP4-725K1.1	processed_pseudogene	0	NA	NA	NA	NA
ENSG00000271547	RP11-579D7.8	processed_pseudogene	0	NA	NA	NA	NA
ENSG00000271550	BNIP3P11	processed_pseudogene	0	NA	NA	NA	NA
ENSG00000271551	RP11-230C9.2	antisense	4.28906	-0.254924	-0.343495	0.731226	NA
ENSG00000271553	RP11-274B21.10	lincRNA	6.62453	-0.0991486	-0.154644	0.877102	NA
ENSG00000271554	RP4-665N4.8	antisense	0.353451	1.2507	0.407157	0.683893	NA
ENSG00000271555	CTD-3214K23.1	sense_intronic	0	NA	NA	NA	NA
ENSG00000271557	YPEL5P2	processed_pseudogene	0	NA	NA	NA	NA
ENSG00000271558	RP11-445P19.2	processed_pseudogene	0	NA	NA	NA	NA
ENSG00000271559	RP11-380N8.6	processed_pseudogene	0	NA	NA	NA	NA
ENSG00000271560	KB-1410C5.4	processed_pseudogene	0	NA	NA	NA	NA
ENSG00000271563	HIRAP1	processed_pseudogene	0	NA	NA	NA	NA
ENSG00000271564	RP13-444H2.1	lincRNA	0	NA	NA	NA	NA
ENSG00000271565	RP4-775C13.2	processed_pseudogene	0	NA	NA	NA	NA
ENSG00000271567	PPIAL4E	protein_coding	0.591092	0.8606	0.280608	0.779011	NA
ENSG00000271568	RP11-632K21.7	processed_pseudogene	0	NA	NA	NA	NA
ENSG00000271569	IGKV1OR2-6	IG_V_pseudogene	0	NA	NA	NA	NA
ENSG00000271573	RP11-96C23.12	processed_pseudogene	0	NA	NA	NA	NA
ENSG00000271576	RP11-486G15.2	lincRNA	4.22763	-0.920772	-1.19192	0.233291	NA
ENSG00000271578	RP5-1033H2.1	processed_pseudogene	0	NA	NA	NA	NA
ENSG00000271579	RP11-116D17.3	lincRNA	0	NA	NA	NA	NA
ENSG00000271580	RP11-536L3.4	processed_pseudogene	0	NA	NA	NA	NA
ENSG00000271582	RP11-511P7.4	processed_pseudogene	0.121462	0.838273	0.272829	0.784985	NA
ENSG00000271583	RP11-638D14.1	processed_pseudogene	0	NA	NA	NA	NA
ENSG00000271584	RP11-89C3.4	lincRNA	0.463577	1.53818	0.503717	0.61446	NA
ENSG00000271585	CTB-88F18.4	processed_pseudogene	0	NA	NA	NA	NA
ENSG00000271586	RP11-52M17.1	processed_pseudogene	0	NA	NA	NA	NA
ENSG00000271587	GS1-531I17.3	processed_pseudogene	0	NA	NA	NA	NA
ENSG00000271588	LARP7P1	processed_pseudogene	0	NA	NA	NA	NA
ENSG00000271589	RP11-130N24.2	processed_pseudogene	0	NA	NA	NA	NA
ENSG00000271590	RP11-181E10.3	lincRNA	0.538887	-0.811163	-0.26665	0.789739	NA
ENSG00000271595	ELOCP35	processed_pseudogene	0	NA	NA	NA	NA
ENSG00000271596	RP11-407N8.4	processed_pseudogene	0	NA	NA	NA	NA
ENSG00000271597	RP11-85D18.1	processed_pseudogene	0	NA	NA	NA	NA
ENSG00000271598	CTD-2542C24.9	processed_pseudogene	0	NA	NA	NA	NA
ENSG00000271600	RP11-864G5.8	processed_pseudogene	0	NA	NA	NA	NA
ENSG00000271602	KRT8P49	processed_pseudogene	0	NA	NA	NA	NA
ENSG00000271606	RP11-27G13.5	unprocessed_pseudogene	0	NA	NA	NA	NA
ENSG00000271607	RP3-418A9.3	processed_pseudogene	0	NA	NA	NA	NA
ENSG00000271608	RP11-697G4.4	processed_pseudogene	0	NA	NA	NA	NA
ENSG00000271609	CTB-31N19.4	processed_pseudogene	0	NA	NA	NA	NA
ENSG00000271611	RP4-813F11.3	processed_pseudogene	0	NA	NA	NA	NA
ENSG00000271612	HSPE1P14	processed_pseudogene	0	NA	NA	NA	NA
ENSG00000271615	ACTG1P22	transcribed_processed_pseudogene	0.0461453	-0.0487785	-0.0158211	0.987377	NA
ENSG00000271616	RP11-578F21.13	processed_pseudogene	0	NA	NA	NA	NA
ENSG00000271618	RP11-175G14.2	processed_pseudogene	0	NA	NA	NA	NA
ENSG00000271620	IGHV3OR16-7	IG_V_pseudogene	0	NA	NA	NA	NA
ENSG00000271621	RP11-60E8.3	processed_pseudogene	0	NA	NA	NA	NA
ENSG00000271623	RP11-435I10.5	processed_pseudogene	0.0628798	-0.0654242	-0.0212109	0.983077	NA
ENSG00000271624	RP11-651K21.1	processed_pseudogene	0	NA	NA	NA	NA
ENSG00000271625	PSMA6P4	processed_pseudogene	0	NA	NA	NA	NA
ENSG00000271626	RP11-3K24.2	processed_pseudogene	0	NA	NA	NA	NA
ENSG00000271627	RP11-165D20.1	processed_pseudogene	0	NA	NA	NA	NA
ENSG00000271629	RP11-79J24.1	processed_pseudogene	0	NA	NA	NA	NA
ENSG00000271631	RP11-408O19.5	antisense	1.95768	1.2516	1.15099	0.249735	NA
ENSG00000271632	RP11-496I2.7	processed_pseudogene	0	NA	NA	NA	NA
ENSG00000271635	RP11-68E19.1	processed_pseudogene	0	NA	NA	NA	NA
ENSG00000271638	BNIP3P19	processed_pseudogene	0	NA	NA	NA	NA
ENSG00000271639	RP11-289A15.1	processed_pseudogene	0	NA	NA	NA	NA
ENSG00000271642	MARK3P1	processed_pseudogene	0	NA	NA	NA	NA
ENSG00000271643	RP11-10C24.3	lincRNA	4.66137	0.598577	0.764669	0.444469	NA
ENSG00000271644	RP3-365I19.2	processed_pseudogene	0	NA	NA	NA	NA
ENSG00000271647	KRT8P47	processed_pseudogene	0	NA	NA	NA	NA
ENSG00000271649	LINC00904	lincRNA	0	NA	NA	NA	NA
ENSG00000271650	AL031601.4	processed_pseudogene	0	NA	NA	NA	NA
ENSG00000271652	RP11-168P6.2	processed_pseudogene	0	NA	NA	NA	NA
ENSG00000271653	RP11-259K5.1	lincRNA	0.223486	-0.280594	-0.0914114	0.927166	NA
ENSG00000271654	RP11-685B14.3	processed_pseudogene	0.0412995	-0.0388937	-0.0126185	0.989932	NA
ENSG00000271655	BNIP3P35	processed_pseudogene	0	NA	NA	NA	NA
ENSG00000271656	RP11-114N19.5	processed_pseudogene	0	NA	NA	NA	NA
ENSG00000271657	RP11-270B14.1	processed_pseudogene	0	NA	NA	NA	NA
ENSG00000271659	RP11-435O5.4	antisense	0.0615536	0.728066	0.23622	0.813262	NA
ENSG00000271660	RP1-73A14.2	processed_pseudogene	0	NA	NA	NA	NA
ENSG00000271661	BNIP3P36	processed_pseudogene	0	NA	NA	NA	NA
ENSG00000271662	RP11-141C7.3	processed_pseudogene	0	NA	NA	NA	NA
ENSG00000271664	RP4-800G7.3	unprocessed_pseudogene	0	NA	NA	NA	NA
ENSG00000271666	CTC-523E23.9	processed_pseudogene	0	NA	NA	NA	NA
ENSG00000271667	RP11-338I24.1	processed_pseudogene	0	NA	NA	NA	NA
ENSG00000271670	RP11-95I16.4	antisense	0	NA	NA	NA	NA
ENSG00000271671	RP11-598F17.2	processed_pseudogene	0	NA	NA	NA	NA
ENSG00000271672	DUXAP8	transcribed_processed_pseudogene	0	NA	NA	NA	NA
ENSG00000271676	RP11-1E1.2	processed_pseudogene	0.155414	-0.050771	-0.0164665	0.986862	NA
ENSG00000271677	RP1-274L7.3	unprocessed_pseudogene	0	NA	NA	NA	NA
ENSG00000271679	LSM1P2	processed_pseudogene	0	NA	NA	NA	NA
ENSG00000271680	RP11-564A8.8	processed_pseudogene	0	NA	NA	NA	NA
ENSG00000271681	RP11-1259L22.2	processed_pseudogene	0	NA	NA	NA	NA
ENSG00000271682	RP11-393B14.2	processed_pseudogene	0	NA	NA	NA	NA
ENSG00000271686	CTD-2230M5.3	processed_pseudogene	0	NA	NA	NA	NA
ENSG00000271687	MTND5P10	processed_pseudogene	0	NA	NA	NA	NA
ENSG00000271691	RP11-812E19.12	unprocessed_pseudogene	0	NA	NA	NA	NA
ENSG00000271693	CTD-2194M22.1	processed_pseudogene	0	NA	NA	NA	NA
ENSG00000271696	RP11-548K12.13	processed_pseudogene	0	NA	NA	NA	NA
ENSG00000271697	RP11-1012A1.10	processed_pseudogene	0	NA	NA	NA	NA
ENSG00000271698	GS1-393G12.13	protein_coding	2.4608	1.99613	1.66926	0.0950651	NA
ENSG00000271701	RP11-438F14.10	processed_pseudogene	0	NA	NA	NA	NA
ENSG00000271702	RP11-63N3.2	processed_pseudogene	0	NA	NA	NA	NA
ENSG00000271704	BNIP3P20	processed_pseudogene	0	NA	NA	NA	NA
ENSG00000271705	RPL17P3	unprocessed_pseudogene	0	NA	NA	NA	NA
ENSG00000271707	ATP1B3P1	processed_pseudogene	0.155414	-0.050771	-0.0164665	0.986862	NA
ENSG00000271709	RP11-297J22.1	lincRNA	0	NA	NA	NA	NA
ENSG00000271710	NDUFA8P1	processed_pseudogene	0	NA	NA	NA	NA
ENSG00000271711	RP11-392O18.2	processed_pseudogene	0	NA	NA	NA	NA
ENSG00000271712	RP11-688D15.2	processed_pseudogene	0	NA	NA	NA	NA
ENSG00000271714	CTD-2377O17.1	antisense	0.914256	-0.0936172	-0.0572795	0.954323	NA
ENSG00000271715	CTD-2256P15.5	lincRNA	0	NA	NA	NA	NA
ENSG00000271716	RP11-169K17.4	antisense	0.256205	-1.01285	-0.330453	0.741058	NA
ENSG00000271717	CTD-3020H12.4	antisense	0.133099	0.346812	0.112968	0.910056	NA
ENSG00000271723	MROH7-TTC4	protein_coding	1.46334	-0.268496	-0.132236	0.894797	NA
ENSG00000271724	CTC-359M8.3	sense_intronic	0	NA	NA	NA	NA
ENSG00000271725	RP11-761I4.4	3prime_overlapping_ncRNA	0	NA	NA	NA	NA
ENSG00000271727	RP11-532F6.4	lincRNA	0.1323	0.799664	0.260425	0.794536	NA
ENSG00000271730	RP11-787I22.3	antisense	2.07244	-0.581473	-0.50816	0.611341	NA
ENSG00000271732	RP5-1182A14.5	lincRNA	0	NA	NA	NA	NA
ENSG00000271734	RP1-111B22.3	lincRNA	0.531688	0.207138	0.0764932	0.939027	NA
ENSG00000271736	RP11-85G21.3	lincRNA	13.259	0.257247	0.55389	0.579654	NA
ENSG00000271737	CTB-113I20.2	lincRNA	1.25512	-1.55095	-1.08771	0.276725	NA
ENSG00000271739	RNU1-29P	snRNA	0	NA	NA	NA	NA
ENSG00000271742	RP4-680D5.9	lincRNA	0	NA	NA	NA	NA
ENSG00000271743	CTD-2541M15.3	lincRNA	3.27235	-0.409757	-0.441687	0.658716	NA
ENSG00000271746	RP1-202O8.3	antisense	1.47502	-2.31198	-1.41895	0.155914	NA
ENSG00000271749	RP11-269G24.7	unprocessed_pseudogene	0.0661501	0.754254	0.244544	0.806809	NA
ENSG00000271751	RP11-110I1.14	lincRNA	1.87675	-0.202504	-0.174658	0.861349	NA
ENSG00000271752	RP11-269M20.3	lincRNA	0.644491	-0.77856	-0.456185	0.648257	NA
ENSG00000271754	RP3-337H4.9	antisense	1.17672	0.110234	0.0789046	0.937109	NA
ENSG00000271755	RP1-153G14.4	lincRNA	1.02831	-0.700783	-0.396904	0.691438	NA
ENSG00000271757	RP11-111M22.5	lincRNA	0.297867	-0.234911	-0.0766573	0.938896	NA
ENSG00000271758	RP11-35J10.5	lincRNA	0	NA	NA	NA	NA
ENSG00000271761	XXbac-BPGBPG55C20.3	lincRNA	0	NA	NA	NA	NA
ENSG00000271763	RP11-386M24.9	antisense	0	NA	NA	NA	NA
ENSG00000271765	RN7SKP299	misc_RNA	0	NA	NA	NA	NA
ENSG00000271766	CTD-2195M15.3	lincRNA	0	NA	NA	NA	NA
ENSG00000271771	RP11-1250I15.3	lincRNA	0	NA	NA	NA	NA
ENSG00000271774	RP4-678D15.1	antisense	0	NA	NA	NA	NA
ENSG00000271776	RP11-52L5.6	antisense	0	NA	NA	NA	NA
ENSG00000271778	RP11-379F4.8	sense_intronic	0	NA	NA	NA	NA
ENSG00000271779	RP11-87N3.6	processed_pseudogene	0	NA	NA	NA	NA
ENSG00000271780	RP11-1017G21.5	lincRNA	12.6273	-1.09901	-2.38355	0.0171464	NA
ENSG00000271781	CTD-2589H19.6	antisense	2.86096	-1.83272	-1.97711	0.0480286	NA
ENSG00000271784	RP1-28H20.3	lincRNA	0.550365	-0.893845	-0.336287	0.736655	NA
ENSG00000271787	RP11-254F7.3	antisense	0	NA	NA	NA	NA
ENSG00000271788	CTD-2201E18.5	lincRNA	1.35808	2.18339	1.20386	0.228642	NA
ENSG00000271789	RP5-1112D6.7	lincRNA	0.42454	0.894553	0.293448	0.76918	NA
ENSG00000271792	CTB-35F21.5	lincRNA	0.062241	-0.0503824	-0.0163406	0.986963	NA
ENSG00000271793	RP11-321N4.5	protein_coding	11.9991	0.452696	0.859549	0.390038	NA
ENSG00000271795	CTC-251D13.1	antisense	4.59338	-1.41332	-2.00774	0.0446706	NA
ENSG00000271797	CTC-428G20.6	antisense	9.09419	-0.133555	-0.259897	0.794943	NA
ENSG00000271798	SNORA51	snoRNA	0	NA	NA	NA	NA
ENSG00000271803	RP1-63M2.5	antisense	0	NA	NA	NA	NA
ENSG00000271806	RP5-892K4.1	antisense	6.13126	-1.28827	-2.24068	0.025047	NA
ENSG00000271810	RP11-426L16.10	protein_coding	1.77691	-1.57565	-1.03438	0.300961	NA
ENSG00000271811	RP1-79C4.4	lincRNA	0	NA	NA	NA	NA
ENSG00000271814	RN7SKP290	misc_RNA	0	NA	NA	NA	NA
ENSG00000271815	CTD-2235C13.3	lincRNA	5.10828	1.42238	2.07845	0.0376676	NA
ENSG00000271817	U3	snoRNA	0.0461453	-0.0487785	-0.0158211	0.987377	NA
ENSG00000271818	RN7SKP4	misc_RNA	0	NA	NA	NA	NA
ENSG00000271819	RNU6-94P	snRNA	0	NA	NA	NA	NA
ENSG00000271820	RP5-894D12.5	lincRNA	0.654762	0.565589	0.258729	0.795844	NA
ENSG00000271821	XXbac-BPG299F13.14	lincRNA	0	NA	NA	NA	NA
ENSG00000271824	AC009014.3	protein_coding	0	NA	NA	NA	NA
ENSG00000271825	RP11-337N6.2	antisense	0	NA	NA	NA	NA
ENSG00000271826	PLS3-AS1	antisense	0	NA	NA	NA	NA
ENSG00000271828	CTD-2310F14.1	antisense	1.16339	-1.41646	-0.844345	0.398476	NA
ENSG00000271830	RP11-1C8.7	lincRNA	0	NA	NA	NA	NA
ENSG00000271833	RP11-356B19.11	sense_intronic	0.942737	0.855842	0.469527	0.638693	NA
ENSG00000271840	RP1-224A6.9	lincRNA	1.8169	-0.321471	-0.261409	0.793777	NA
ENSG00000271841	RNU7-10P	snRNA	0	NA	NA	NA	NA
ENSG00000271843	RP11-245J9.5	lincRNA	1.12018	-1.6385	-0.84251	0.399503	NA
ENSG00000271848	RP11-464F9.21	antisense	0	NA	NA	NA	NA
ENSG00000271849	CTC-332L22.1	lincRNA	2.20518	-0.787877	-0.668127	0.504053	NA
ENSG00000271850	RP11-16D22.2	lincRNA	0	NA	NA	NA	NA
ENSG00000271851	RP11-565F19.2	sense_intronic	9.12909	-0.318182	-0.611733	0.540714	NA
ENSG00000271852	SNORD11B	snoRNA	0	NA	NA	NA	NA
ENSG00000271853	RP1-178F15.5	processed_transcript	8.83993	-0.816638	-1.46865	0.141927	NA
ENSG00000271855	RP11-214N9.1	lincRNA	5.35871	-0.206249	-0.308918	0.757384	NA
ENSG00000271860	RP11-436D23.1	lincRNA	0	NA	NA	NA	NA
ENSG00000271862	RP11-343L5.2	lincRNA	7.58794	-0.21904	-0.403212	0.686792	NA
ENSG00000271868	RP11-1293J14.1	lincRNA	0.139764	1.10493	0.358847	0.719709	NA
ENSG00000271869	RP11-51J9.5	lincRNA	6.4712	-0.667558	-1.0018	0.316441	NA
ENSG00000271870	RP11-97C16.1	antisense	6.78545	-0.856687	-1.4153	0.156979	NA
ENSG00000271871	AC005740.6	antisense	2.73753	-0.840388	-0.866207	0.386376	NA
ENSG00000271874	CTD-2024P10.2	lincRNA	0	NA	NA	NA	NA
ENSG00000271880	AGAP11	processed_transcript	0.369162	-0.198467	-0.0648815	0.948268	NA
ENSG00000271882	KB-1410C5.5	lincRNA	0.0412995	-0.0388937	-0.0126185	0.989932	NA
ENSG00000271886	MIR98	miRNA	0	NA	NA	NA	NA
ENSG00000271888	RP11-560J1.2	lincRNA	5.8157	-0.589665	-1.04515	0.295955	NA
ENSG00000271889	RP11-493E12.1	lincRNA	0	NA	NA	NA	NA
ENSG00000271890	OR10AE1P	unprocessed_pseudogene	0	NA	NA	NA	NA
ENSG00000271892	CTD-2228A4.1	lincRNA	0	NA	NA	NA	NA
ENSG00000271893	RP11-762E8.1	lincRNA	0.0461453	-0.0487785	-0.0158211	0.987377	NA
ENSG00000271894	RP11-482H16.1	processed_transcript	0.218294	-0.432681	-0.140444	0.888309	NA
ENSG00000271897	RP11-679B17.2	lincRNA	0	NA	NA	NA	NA
ENSG00000271898	MIR4791	miRNA	0	NA	NA	NA	NA
ENSG00000271899	MIR4466	miRNA	0	NA	NA	NA	NA
ENSG00000271900	RP11-1113L8.7	processed_pseudogene	0	NA	NA	NA	NA
ENSG00000271901	RP11-266E6.3	lincRNA	0	NA	NA	NA	NA
ENSG00000271904	CTC-498M16.4	lincRNA	0	NA	NA	NA	NA
ENSG00000271907	SNORA35	snoRNA	0	NA	NA	NA	NA
ENSG00000271911	RP11-532F6.5	lincRNA	0	NA	NA	NA	NA
ENSG00000271913	RP1-111C20.4	antisense	4.43828	-0.314777	-0.472246	0.636751	NA
ENSG00000271914	RP4-789D17.5	lincRNA	0.137488	-0.579153	-0.188433	0.850537	NA
ENSG00000271916	RP11-884K10.6	antisense	0	NA	NA	NA	NA
ENSG00000271917	RP11-506O24.2	sense_intronic	0	NA	NA	NA	NA
ENSG00000271918	CTD-2287O16.5	antisense	10.693	-0.379437	-0.735048	0.46231	NA
ENSG00000271919	RP11-269G24.8	transcribed_processed_pseudogene	0	NA	NA	NA	NA
ENSG00000271922	snoU13	snoRNA	0	NA	NA	NA	NA
ENSG00000271923	RNU6-86P	snRNA	0	NA	NA	NA	NA
ENSG00000271924	RNA5SP108	rRNA	0	NA	NA	NA	NA
ENSG00000271926	CTD-2376I4.1	lincRNA	0.218294	-0.432681	-0.140444	0.888309	NA
ENSG00000271930	RP11-44N12.5	lincRNA	0	NA	NA	NA	NA
ENSG00000271931	RP11-63L7.5	antisense	0.391051	0.848204	0.27708	0.781719	NA
ENSG00000271932	RNU6-85P	snRNA	0	NA	NA	NA	NA
ENSG00000271933	RP11-338I21.1	antisense	0.319487	1.96055	0.640431	0.521892	NA
ENSG00000271934	OR2AS2P	unprocessed_pseudogene	0	NA	NA	NA	NA
ENSG00000271936	RP11-443B20.1	antisense	4.34579	-0.0739533	-0.110865	0.911723	NA
ENSG00000271937	RP11-424N24.2	antisense	0.276876	0.373388	0.12164	0.903184	NA
ENSG00000271938	RP11-589C21.6	lincRNA	0.61934	0.266706	0.119057	0.90523	NA
ENSG00000271941	RP11-188P20.3	antisense	4.92867	0.848734	1.13064	0.258206	NA
ENSG00000271943	RP11-222K16.1	lincRNA	0.108386	-0.418067	-0.135757	0.892013	NA
ENSG00000271945	RP11-354K4.2	lincRNA	0	NA	NA	NA	NA
ENSG00000271947	RP11-439M11.1	lincRNA	0.280776	0.365227	0.119194	0.905122	NA
ENSG00000271949	RP11-302M6.4	protein_coding	0.373813	0.417479	0.136894	0.891115	NA
ENSG00000271952	LINC01954	lincRNA	0.675441	-2.02428	-1.0326	0.301791	NA
ENSG00000271955	RP11-444A22.1	lincRNA	0	NA	NA	NA	NA
ENSG00000271958	RP11-617D20.2	lincRNA	0	NA	NA	NA	NA
ENSG00000271959	CTD-3064M3.7	antisense	8.68507	-1.00857	-1.82371	0.0681952	NA
ENSG00000271963	CTD-2140B24.6	antisense	0.12576	-0.103325	-0.0336524	0.973154	NA
ENSG00000271964	RP11-415F23.2	antisense	4.66181	-0.163931	-0.192522	0.847333	NA
ENSG00000271966	RP11-7F18.2	lincRNA	3.4871	-0.0854803	-0.112343	0.910552	NA
ENSG00000271967	RP11-134K13.4	lincRNA	0.155414	-0.050771	-0.0164665	0.986862	NA
ENSG00000271968	ADAM6	transcribed_unprocessed_pseudogene	0.0607312	0.743111	0.241	0.809555	NA
ENSG00000271969	U47924.29	antisense	0	NA	NA	NA	NA
ENSG00000271970	RP3-337H4.10	antisense	0.477579	-1.21421	-0.437711	0.661596	NA
ENSG00000271971	CTD-2006H14.2	antisense	2.51213	-1.27887	-1.22527	0.220473	NA
ENSG00000271973	RP11-572O6.1	lincRNA	0	NA	NA	NA	NA
ENSG00000271974	RP11-927P21.12	transcribed_processed_pseudogene	0	NA	NA	NA	NA
ENSG00000271977	AC226119.4	transcribed_unprocessed_pseudogene	0	NA	NA	NA	NA
ENSG00000271978	RP11-428J1.4	lincRNA	0.0628798	-0.0654242	-0.0212109	0.983077	NA
ENSG00000271980	CTD-2256P15.4	antisense	0.14718	-0.581244	-0.189132	0.84999	NA
ENSG00000271981	RP11-573G6.8	lincRNA	0.0461453	-0.0487785	-0.0158211	0.987377	NA
ENSG00000271982	SNORD58B	snoRNA	0	NA	NA	NA	NA
ENSG00000271983	RP11-28H5.2	lincRNA	0	NA	NA	NA	NA
ENSG00000271984	RP3-337O18.9	antisense	0	NA	NA	NA	NA
ENSG00000271985	RP11-589B3.7	processed_pseudogene	0	NA	NA	NA	NA
ENSG00000271986	RN7SL827P	misc_RNA	0	NA	NA	NA	NA
ENSG00000271989	RP4-736L20.3	antisense	0.357533	-0.234599	-0.0769441	0.938668	NA
ENSG00000271991	RP11-79O8.1	lincRNA	0.319536	0.362768	0.118386	0.905762	NA
ENSG00000271992	RP11-42O15.3	lincRNA	0.40709	-0.679097	-0.221578	0.824642	NA
ENSG00000271993	RP11-285J16.1	antisense	1.56648	0.520453	0.38398	0.700993	NA
ENSG00000271996	RP11-337N6.1	antisense	0	NA	NA	NA	NA
ENSG00000271998	CTD-2199O4.7	lincRNA	0.65365	0.356307	0.15569	0.876278	NA
ENSG00000272002	RP11-557L19.1	lincRNA	1.68598	-0.895154	-0.894332	0.371144	NA
ENSG00000272004	RP11-345P4.10	antisense	0.587934	-0.199994	-0.0747723	0.940396	NA
ENSG00000272006	RP11-583F2.6	processed_pseudogene	0	NA	NA	NA	NA
ENSG00000272008	RP11-393I2.4	antisense	2.53422	0.683763	0.721137	0.470825	NA
ENSG00000272009	RP1-313I6.12	antisense	6.99218	-0.230091	-0.353378	0.723805	NA
ENSG00000272010	CTD-3025N20.3	lincRNA	1.12609	-1.15333	-0.592358	0.553611	NA
ENSG00000272015	SNORA62	snoRNA	0	NA	NA	NA	NA
ENSG00000272017	RP1-199J3.7	antisense	2.78774	0.646521	0.693465	0.488018	NA
ENSG00000272020	RNU1-30P	snRNA	0	NA	NA	NA	NA
ENSG00000272021	AC008592.8	lincRNA	0	NA	NA	NA	NA
ENSG00000272023	CTC-350I8.1	lincRNA	0.17177	0.300134	0.097762	0.922121	NA
ENSG00000272024	RP11-546K22.3	lincRNA	0.637087	-2.10424	-0.743971	0.456894	NA
ENSG00000272025	SNORA74	snoRNA	0	NA	NA	NA	NA
ENSG00000272027	RP11-529E15.1	lincRNA	0	NA	NA	NA	NA
ENSG00000272028	RNU6-87P	snRNA	0	NA	NA	NA	NA
ENSG00000272030	RP1-178F15.4	antisense	8.16756	-0.283122	-0.473074	0.63616	NA
ENSG00000272033	RP11-52A20.2	sense_intronic	0.810247	-0.360618	-0.118983	0.905289	NA
ENSG00000272034	SNORD14A	snoRNA	0	NA	NA	NA	NA
ENSG00000272036	MIR139	miRNA	0	NA	NA	NA	NA
ENSG00000272037	KB-431C1.5	antisense	6.96341	0.104234	0.136504	0.891423	NA
ENSG00000272040	CTC-366B18.4	lincRNA	2.1423	-0.619312	-0.645229	0.518779	NA
ENSG00000272043	RP11-44N11.3	lincRNA	0	NA	NA	NA	NA
ENSG00000272046	RP11-471M2.3	lincRNA	0	NA	NA	NA	NA
ENSG00000272049	RP11-480D4.6	lincRNA	0.789371	-1.2805	-0.63443	0.5258	NA
ENSG00000272050	RP13-379O24.3	lincRNA	0	NA	NA	NA	NA
ENSG00000272051	Y_RNA	misc_RNA	0	NA	NA	NA	NA
ENSG00000272054	RP11-423P10.2	sense_intronic	2.00912	0.203782	0.172629	0.862943	NA
ENSG00000272055	RNU6-6P	snRNA	0	NA	NA	NA	NA
ENSG00000272056	RP11-503P10.1	antisense	0.723973	0.525232	0.292413	0.769971	NA
ENSG00000272057	CTB-40H15.4	lincRNA	0.263181	1.12155	0.364062	0.715812	NA
ENSG00000272068	RP11-284F21.9	lincRNA	0.19772	0.368016	0.119941	0.90453	NA
ENSG00000272070	AC005618.6	lincRNA	2.08379	-1.38085	-1.07707	0.281449	NA
ENSG00000272071	RP11-332J15.4	lincRNA	0.164667	-0.192875	-0.0628693	0.949871	NA
ENSG00000272072	CTA-363E19.2	antisense	1.91822	-0.807281	-0.771026	0.440692	NA
ENSG00000272075	RN7SL828P	misc_RNA	0	NA	NA	NA	NA
ENSG00000272076	RP11-11C20.3	lincRNA	0.339753	0.908456	0.297482	0.766099	NA
ENSG00000272077	RP11-348P10.2	lincRNA	7.05595	-1.69305	-2.40185	0.0163124	NA
ENSG00000272078	RP4-734G22.3	antisense	0.746506	0.576835	0.188362	0.850593	NA
ENSG00000272080	MIR502	miRNA	0	NA	NA	NA	NA
ENSG00000272081	CTD-2376I4.2	lincRNA	0.453046	0.317592	0.10464	0.916662	NA
ENSG00000272084	RP5-1126H10.2	3prime_overlapping_ncRNA	12.1093	-0.187609	-0.474324	0.635269	NA
ENSG00000272085	RP11-542A14.2	lincRNA	0	NA	NA	NA	NA
ENSG00000272087	RP11-379F4.7	lincRNA	0	NA	NA	NA	NA
ENSG00000272088	RP11-168F9.2	lincRNA	0	NA	NA	NA	NA
ENSG00000272092	RP11-350N15.5	lincRNA	2.36444	-1.09075	-0.966449	0.333819	NA
ENSG00000272094	RP4-665J23.4	lincRNA	0.156421	0.822837	0.267876	0.788795	NA
ENSG00000272096	RN7SL715P	misc_RNA	0	NA	NA	NA	NA
ENSG00000272097	RP11-421M1.8	lincRNA	4.87777	-1.06463	-1.55048	0.121025	NA
ENSG00000272100	RP11-155O18.6	antisense	0.155414	-0.050771	-0.0164665	0.986862	NA
ENSG00000272102	RP3-355L5.5	lincRNA	1.38235	-0.339507	-0.234876	0.814305	NA
ENSG00000272103	CTD-2653M23.3	lincRNA	0	NA	NA	NA	NA
ENSG00000272104	XXcos-LUCA11.5	protein_coding	0.880189	0.268034	0.0881795	0.929734	NA
ENSG00000272108	AC005754.8	lincRNA	0	NA	NA	NA	NA
ENSG00000272109	CTD-2260A17.3	antisense	0.0461453	-0.0487785	-0.0158211	0.987377	NA
ENSG00000272112	CTB-113P19.5	lincRNA	5.14625	-0.793719	-1.26866	0.204563	NA
ENSG00000272113	Y_RNA	misc_RNA	0	NA	NA	NA	NA
ENSG00000272114	RP1-261G23.7	antisense	0	NA	NA	NA	NA
ENSG00000272115	GS1-393G12.14	antisense	0.41081	-0.368299	-0.124806	0.900677	NA
ENSG00000272121	RP4-555D20.4	lincRNA	0	NA	NA	NA	NA
ENSG00000272123	CTD-2366F13.2	antisense	0.604682	1.49393	0.509713	0.610253	NA
ENSG00000272128	KB-1836B5.4	lincRNA	0.0461453	-0.0487785	-0.0158211	0.987377	NA
ENSG00000272129	RP11-250B2.6	lincRNA	1.67477	-1.01355	-0.520517	0.602703	NA
ENSG00000272130	RP11-360I2.1	lincRNA	0	NA	NA	NA	NA
ENSG00000272134	RP11-927P21.8	processed_pseudogene	0	NA	NA	NA	NA
ENSG00000272135	RP11-107C16.2	transcribed_unprocessed_pseudogene	0	NA	NA	NA	NA
ENSG00000272137	RP11-177G23.2	lincRNA	0	NA	NA	NA	NA
ENSG00000272138	LINC01607	lincRNA	0.155414	-0.050771	-0.0164665	0.986862	NA
ENSG00000272139	CTD-2544H17.2	antisense	0	NA	NA	NA	NA
ENSG00000272140	RP11-574K11.29	lincRNA	11.5556	-0.333539	-0.614838	0.538662	NA
ENSG00000272141	RP11-465B22.8	lincRNA	0.178446	0.332069	0.108229	0.913814	NA
ENSG00000272142	RP11-428J1.5	lincRNA	7.74395	0.240323	0.348746	0.72728	NA
ENSG00000272143	FGF14-AS2	lincRNA	6.44547	-1.23088	-1.81723	0.0691817	NA
ENSG00000272144	CTD-2035E11.5	lincRNA	4.01473	0.0252436	0.0289415	0.976911	NA
ENSG00000272145	NFYC-AS1	antisense	10.0557	-0.285794	-0.501809	0.615802	NA
ENSG00000272146	ARF4-AS1	antisense	3.92969	-0.468129	-0.547804	0.583827	NA
ENSG00000272148	RP11-195B17.1	antisense	1.3493	-1.3817	-0.982179	0.326012	NA
ENSG00000272149	RP11-627J17.1	antisense	0	NA	NA	NA	NA
ENSG00000272150	NBPF25P	transcribed_unprocessed_pseudogene	9.92944	-0.341919	-0.59803	0.54982	NA
ENSG00000272153	RP1-286D6.5	antisense	1.13099	-0.907656	-0.658154	0.510439	NA
ENSG00000272154	AC005754.7	antisense	0	NA	NA	NA	NA
ENSG00000272156	RP11-477N3.1	lincRNA	4.79505	-0.704526	-1.05352	0.292104	NA
ENSG00000272157	CTD-2168K21.2	antisense	0.242859	-0.760593	-0.2475	0.804521	NA
ENSG00000272158	RP11-840I19.5	antisense	0.603109	-0.193869	-0.0761575	0.939294	NA
ENSG00000272159	RP11-350N15.6	antisense	0.260826	1.17643	0.382922	0.701778	NA
ENSG00000272160	RNU4-5P	snRNA	0	NA	NA	NA	NA
ENSG00000272161	RP4-713A8.1	sense_intronic	0.180648	-0.528157	-0.172057	0.863393	NA
ENSG00000272162	RP11-637O19.3	protein_coding	0	NA	NA	NA	NA
ENSG00000272163	GS1-72M22.1	antisense	7.51901	-0.0980866	-0.163993	0.869737	NA
ENSG00000272164	RP11-180P8.5	processed_pseudogene	0	NA	NA	NA	NA
ENSG00000272166	SNORD5	snoRNA	0	NA	NA	NA	NA
ENSG00000272167	PROX1-AS1	antisense	0	NA	NA	NA	NA
ENSG00000272168	CASC15	lincRNA	6.36637	0.25264	0.431185	0.666334	NA
ENSG00000272170	RP11-387M24.5	antisense	0.155414	-0.050771	-0.0164665	0.986862	NA
ENSG00000272172	RP13-582O9.7	antisense	1.18482	0.00393362	0.00251844	0.997991	NA
ENSG00000272173	U47924.31	antisense	5.80883	-0.209187	-0.341107	0.733023	NA
ENSG00000272175	RP4-657D16.6	antisense	0.245818	0.890159	0.290508	0.771428	NA
ENSG00000272180	RP11-481J13.1	lincRNA	0	NA	NA	NA	NA
ENSG00000272181	RP11-245J9.6	antisense	1.02585	-1.80695	-0.929117	0.352828	NA
ENSG00000272182	RP11-802O23.3	antisense	10.4513	0.217773	0.439517	0.660287	NA
ENSG00000272183	RP11-523H20.3	antisense	0.860503	-2.24965	-1.15702	0.247262	NA
ENSG00000272186	RP11-110I1.13	antisense	1.43799	-0.258884	-0.201237	0.840513	NA
ENSG00000272189	RP3-325F22.5	antisense	0	NA	NA	NA	NA
ENSG00000272192	CTD-2532N20.1	lincRNA	0.395517	-1.58916	-0.520429	0.602764	NA
ENSG00000272195	RP11-156E8.1	antisense	3.24753	-1.3339	-1.62512	0.104137	NA
ENSG00000272197	RN7SL803P	misc_RNA	0	NA	NA	NA	NA
ENSG00000272202	RP11-157F20.3	antisense	0	NA	NA	NA	NA
ENSG00000272203	AC004775.5	lincRNA	0	NA	NA	NA	NA
ENSG00000272205	RP11-277B15.3	lincRNA	2.06346	0.409312	0.365592	0.714669	NA
ENSG00000272209	RP3-500L14.2	lincRNA	0	NA	NA	NA	NA
ENSG00000272211	RP11-347P5.1	antisense	0	NA	NA	NA	NA
ENSG00000272215	U7	snRNA	0	NA	NA	NA	NA
ENSG00000272217	XXbac-BPG157A10.21	lincRNA	0.475895	-1.35412	-0.551493	0.581296	NA
ENSG00000272218	RP11-11N5.3	lincRNA	0	NA	NA	NA	NA
ENSG00000272219	CTB-181H17.1	sense_intronic	0.197031	0.741093	0.240359	0.810052	NA
ENSG00000272220	RP11-927P21.9	transcribed_processed_pseudogene	0.249455	-1.04252	-0.339818	0.733994	NA
ENSG00000272223	RP1-20C7.6	antisense	1.90252	-0.791935	-0.546915	0.584437	NA
ENSG00000272226	RP11-63G10.3	lincRNA	0	NA	NA	NA	NA
ENSG00000272230	MIR3666	miRNA	0	NA	NA	NA	NA
ENSG00000272232	RN7SL726P	misc_RNA	0	NA	NA	NA	NA
ENSG00000272234	CTD-2325A15.5	antisense	0.185987	0.493333	0.160936	0.872144	NA
ENSG00000272235	RP11-22L13.1	lincRNA	0	NA	NA	NA	NA
ENSG00000272236	XXbac-BPG170G13.32	lincRNA	0.14484	-0.583568	-0.189842	0.849433	NA
ENSG00000272237	SNORA25	snoRNA	0	NA	NA	NA	NA
ENSG00000272239	CTB-108O6.2	antisense	0	NA	NA	NA	NA
ENSG00000272240	RP5-855D21.1	antisense	0.185941	0.746351	0.242347	0.808512	NA
ENSG00000272243	RP11-554D15.3	lincRNA	0	NA	NA	NA	NA
ENSG00000272247	RP11-379F4.9	antisense	1.27567	0.588678	0.410064	0.681759	NA
ENSG00000272248	RP3-406P24.4	lincRNA	0.29776	-0.252973	-0.082658	0.934123	NA
ENSG00000272249	KB-1958F4.2	antisense	0	NA	NA	NA	NA
ENSG00000272250	RP11-346C20.4	lincRNA	1.04431	-1.68075	-0.984666	0.324788	NA
ENSG00000272253	RNA5SP386	rRNA	0	NA	NA	NA	NA
ENSG00000272254	RP11-531A24.7	antisense	0	NA	NA	NA	NA
ENSG00000272255	CTD-3224K15.3	lincRNA	1.39855	0.256771	0.174824	0.861218	NA
ENSG00000272256	RP11-489E7.4	antisense	3.00699	0.268021	0.313217	0.754116	NA
ENSG00000272259	LINC01749	lincRNA	0.0461453	-0.0487785	-0.0158211	0.987377	NA
ENSG00000272262	RNU6-89P	snRNA	0	NA	NA	NA	NA
ENSG00000272263	RP11-767C1.2	antisense	0.435523	0.0285593	0.00986404	0.99213	NA
ENSG00000272264	RP11-92K15.3	lincRNA	4.73182	-0.788734	-1.06	0.289147	NA
ENSG00000272265	CTD-2287O16.4	lincRNA	0.183659	-0.0848321	-0.0275551	0.978017	NA
ENSG00000272267	RP11-375N15.2	antisense	1.97612	-0.317507	-0.276318	0.782304	NA
ENSG00000272273	XXbac-BPG252P9.10	antisense	9.30094	0.106175	0.237932	0.811934	NA
ENSG00000272274	LINC00551	lincRNA	0	NA	NA	NA	NA
ENSG00000272275	RP11-791G15.2	lincRNA	0.809551	-1.45106	-0.839113	0.401406	NA
ENSG00000272277	RP1-40E16.12	antisense	5.73795	-1.07958	-1.77297	0.0762345	NA
ENSG00000272279	RP11-157J24.2	lincRNA	2.0091	-0.388152	-0.403807	0.686355	NA
ENSG00000272281	TPTE2P2	transcribed_unprocessed_pseudogene	0	NA	NA	NA	NA
ENSG00000272293	RP11-91J19.3	antisense	0.459584	0.462456	0.150897	0.880057	NA
ENSG00000272296	SNORD96A	snoRNA	0.054889	-0.0446644	-0.0144884	0.98844	NA
ENSG00000272297	RP11-215A19.2	protein_coding	0	NA	NA	NA	NA
ENSG00000272298	RP11-386M24.8	processed_transcript	0	NA	NA	NA	NA
ENSG00000272299	RP11-394A14.4	lincRNA	0	NA	NA	NA	NA
ENSG00000272301	RP11-111M22.4	lincRNA	1.42909	-0.919888	-0.630263	0.528523	NA
ENSG00000272304	RP11-19C24.1	lincRNA	0	NA	NA	NA	NA
ENSG00000272305	RP11-894J14.5	protein_coding	1.83578	0.259776	0.219373	0.826359	NA
ENSG00000272308	RP11-231G3.1	lincRNA	1.03675	-0.735443	-0.300122	0.764084	NA
ENSG00000272311	IFNL4P1	unprocessed_pseudogene	0	NA	NA	NA	NA
ENSG00000272312	RP11-239L20.6	lincRNA	0	NA	NA	NA	NA
ENSG00000272319	AL022345.7	unprocessed_pseudogene	0	NA	NA	NA	NA
ENSG00000272320	RP11-506K6.4	antisense	0.187797	-0.785289	-0.255327	0.79847	NA
ENSG00000272321	KB-1517D11.4	antisense	0	NA	NA	NA	NA
ENSG00000272323	CTD-2517O10.6	antisense	6.65268	-0.659893	-0.933256	0.350688	NA
ENSG00000272324	CTD-2154B17.4	antisense	0	NA	NA	NA	NA
ENSG00000272328	RP4-594A5.1	lincRNA	0	NA	NA	NA	NA
ENSG00000272329	RP11-65L19.4	lincRNA	0	NA	NA	NA	NA
ENSG00000272330	AC002044.4	sense_intronic	0	NA	NA	NA	NA
ENSG00000272334	RP11-129K12.1	lincRNA	0.500843	-0.0804362	-0.0289058	0.97694	NA
ENSG00000272337	RNU6-90P	snRNA	0	NA	NA	NA	NA
ENSG00000272338	RP11-722E23.2	lincRNA	3.03211	0.362521	0.44228	0.658286	NA
ENSG00000272342	LINC01115	lincRNA	0	NA	NA	NA	NA
ENSG00000272343	RP11-140I16.3	lincRNA	2.66067	0.464748	0.492404	0.622434	NA
ENSG00000272344	SNORD114-21	snoRNA	0	NA	NA	NA	NA
ENSG00000272345	RP1-30M3.5	antisense	10.2047	-1.12721	-1.94271	0.0520515	NA
ENSG00000272346	RP11-927P21.11	transcribed_unprocessed_pseudogene	0	NA	NA	NA	NA
ENSG00000272347	RP11-43F13.4	lincRNA	0	NA	NA	NA	NA
ENSG00000272351	RNA5SP506	rRNA	0.0782103	0.747511	0.2424	0.808471	NA
ENSG00000272354	RP11-307L14.2	lincRNA	0.574754	0.95095	0.312412	0.754727	NA
ENSG00000272356	RP5-1112D6.8	antisense	7.41256	-0.311173	-0.561638	0.574363	NA
ENSG00000272359	RNU4-89P	snRNA	0	NA	NA	NA	NA
ENSG00000272360	RP11-359I18.5	lincRNA	2.32678	0.194848	0.197374	0.843535	NA
ENSG00000272361	GS1-166A23.2	lincRNA	0.691207	0.61212	0.217298	0.827976	NA
ENSG00000272362	RP4-781K5.9	lincRNA	0	NA	NA	NA	NA
ENSG00000272366	RP11-573G6.10	lincRNA	0	NA	NA	NA	NA
ENSG00000272367	CTC-428H11.2	antisense	2.55914	-0.132055	-0.156808	0.875396	NA
ENSG00000272368	RP4-605O3.4	antisense	9.89475	0.373736	0.818724	0.412944	NA
ENSG00000272369	RP11-446N19.1	lincRNA	2.03119	-1.63787	-1.46663	0.142478	NA
ENSG00000272370	RP11-307L14.1	lincRNA	0.722391	0.959087	0.315379	0.752474	NA
ENSG00000272371	RP11-25O10.2	lincRNA	0	NA	NA	NA	NA
ENSG00000272372	RP11-441F2.5	antisense	0.27188	-0.0571482	-0.0185545	0.985197	NA
ENSG00000272374	RP3-329A5.8	lincRNA	6.51105	-0.174421	-0.220645	0.825369	NA
ENSG00000272375	RP11-51J9.6	lincRNA	1.68074	0.0439	0.0296422	0.976352	NA
ENSG00000272379	RP1-257A7.5	lincRNA	1.42263	-0.899163	-0.701096	0.483243	NA
ENSG00000272380	MIR3976	miRNA	0	NA	NA	NA	NA
ENSG00000272381	RP11-192P3.4	lincRNA	0	NA	NA	NA	NA
ENSG00000272382	CTD-2035E11.4	lincRNA	10.4527	-0.511011	-1.01372	0.310716	NA
ENSG00000272383	RP11-556O9.4	processed_pseudogene	0	NA	NA	NA	NA
ENSG00000272384	RP11-44N11.2	lincRNA	0.83257	-1.74827	-0.847127	0.396924	NA
ENSG00000272386	RP11-666A8.12	sense_intronic	0.054889	-0.0446644	-0.0144884	0.98844	NA
ENSG00000272387	AL022345.11	unprocessed_pseudogene	0	NA	NA	NA	NA
ENSG00000272389	CTC-487M23.7	antisense	0.167184	-0.113653	-0.0369554	0.970521	NA
ENSG00000272393	RNU6-92P	snRNA	0	NA	NA	NA	NA
ENSG00000272395	IFNL4	polymorphic_pseudogene	0.0461453	-0.0487785	-0.0158211	0.987377	NA
ENSG00000272396	CTC-490G23.4	antisense	0	NA	NA	NA	NA
ENSG00000272397	RP11-497D6.5	lincRNA	0	NA	NA	NA	NA
ENSG00000272400	RP11-927P21.7	unprocessed_pseudogene	0	NA	NA	NA	NA
ENSG00000272402	RP1-30M3.6	antisense	0.336477	-0.23034	-0.0753419	0.939943	NA
ENSG00000272405	RP11-284F21.10	antisense	1.14347	-0.105635	-0.0590539	0.952909	NA
ENSG00000272406	RP11-185E12.2	lincRNA	0	NA	NA	NA	NA
ENSG00000272407	RP3-511B24.5	transcribed_processed_pseudogene	0	NA	NA	NA	NA
ENSG00000272411	RP11-44B19.1	antisense	0.169553	-0.0538144	-0.0175331	0.986011	NA
ENSG00000272412	RN7SL778P	misc_RNA	0	NA	NA	NA	NA
ENSG00000272416	CTD-2081C10.7	lincRNA	2.11854	-1.11024	-0.778226	0.436436	NA
ENSG00000272417	CTD-2199O4.6	lincRNA	0.150325	-0.771398	-0.250933	0.801866	NA
ENSG00000272418	RP11-762H8.4	sense_intronic	0	NA	NA	NA	NA
ENSG00000272420	RP4-740C4.7	sense_intronic	1.04151	-1.55974	-0.922855	0.356083	NA
ENSG00000272425	RP11-363E6.4	lincRNA	0.217655	-0.419752	-0.136297	0.891586	NA
ENSG00000272426	RP11-108M9.6	lincRNA	0.0412995	-0.0388937	-0.0126185	0.989932	NA
ENSG00000272428	RP11-704J17.5	lincRNA	0	NA	NA	NA	NA
ENSG00000272430	RP11-38L15.8	lincRNA	0	NA	NA	NA	NA
ENSG00000272431	RP11-281O15.8	lincRNA	0	NA	NA	NA	NA
ENSG00000272432	RP3-465N24.6	lincRNA	0.733713	0.956427	0.435107	0.663485	NA
ENSG00000272434	RP13-131K19.6	antisense	1.07456	-2.01863	-1.30967	0.190308	NA
ENSG00000272435	RNA5SP357	rRNA	0	NA	NA	NA	NA
ENSG00000272436	CUX2P1	processed_pseudogene	0	NA	NA	NA	NA
ENSG00000272438	RP11-54O7.16	lincRNA	0	NA	NA	NA	NA
ENSG00000272439	RNU6-91P	snRNA	0	NA	NA	NA	NA
ENSG00000272440	RP11-379F4.6	lincRNA	0.0794797	0.741479	0.240481	0.809957	NA
ENSG00000272442	RP11-444E17.6	protein_coding	0	NA	NA	NA	NA
ENSG00000272443	OR13Z2P	unprocessed_pseudogene	0	NA	NA	NA	NA
ENSG00000272444	RP11-1017G21.6	lincRNA	1.75784	-0.248225	-0.210962	0.832917	NA
ENSG00000272445	RNU6-84P	snRNA	0	NA	NA	NA	NA
ENSG00000272446	RP1-225E12.3	processed_transcript	1.42058	2.32863	1.21867	0.222968	NA
ENSG00000272456	CTD-2342N23.3	lincRNA	2.02421	-0.33349	-0.277792	0.781172	NA
ENSG00000272457	RP11-1070A24.2	antisense	0	NA	NA	NA	NA
ENSG00000272458	MIR432	miRNA	0	NA	NA	NA	NA
ENSG00000272459	RP11-1277A3.3	lincRNA	1.07746	1.29711	0.877703	0.380105	NA
ENSG00000272460	SNORD115-40	snoRNA	0	NA	NA	NA	NA
ENSG00000272461	RP11-689C9.1	lincRNA	0	NA	NA	NA	NA
ENSG00000272465	RP1-136B1.1	lincRNA	0.744945	0.423564	0.191929	0.847798	NA
ENSG00000272468	RP1-86C11.7	lincRNA	11.8019	0.379476	0.824107	0.409879	NA
ENSG00000272469	RN7SL760P	misc_RNA	0.062241	-0.0503824	-0.0163406	0.986963	NA
ENSG00000272472	RP11-95G17.2	sense_intronic	0	NA	NA	NA	NA
ENSG00000272473	AC006273.4	lincRNA	0	NA	NA	NA	NA
ENSG00000272474	SNORD113-5	snoRNA	0	NA	NA	NA	NA
ENSG00000272476	RP1-191J18.66	antisense	2.1001	-0.80472	-0.790666	0.429139	NA
ENSG00000272477	RP11-158G18.1	sense_intronic	0	NA	NA	NA	NA
ENSG00000272478	RP1-317E23.7	antisense	0	NA	NA	NA	NA
ENSG00000272479	RP11-301G7.1	lincRNA	0.14563	1.12187	0.364164	0.715736	NA
ENSG00000272480	OR13Z3P	unprocessed_pseudogene	0	NA	NA	NA	NA
ENSG00000272482	RP11-474O21.5	lincRNA	0.569859	-0.648964	-0.272174	0.785489	NA
ENSG00000272483	RP11-169K17.3	antisense	0.902025	-1.89641	-1.05459	0.291614	NA
ENSG00000272485	RP11-284J1.1	lincRNA	0	NA	NA	NA	NA
ENSG00000272486	RP11-532M24.1	antisense	1.53296	-1.06268	-0.792013	0.428353	NA
ENSG00000272489	RP11-182L21.5	sense_intronic	1.29136	-0.881729	-0.624457	0.532328	NA
ENSG00000272491	RP5-1024N4.4	antisense	4.84872	-0.820137	-1.17881	0.238475	NA
ENSG00000272494	OR1X1P	unprocessed_pseudogene	0.210962	0.885394	0.288593	0.772893	NA
ENSG00000272505	RP11-981G7.6	lincRNA	12.671	0.607238	1.33297	0.182542	NA
ENSG00000272506	RP4-535B20.4	lincRNA	1.68764	0.97698	0.846753	0.397133	NA
ENSG00000272507	RNU6-88P	snRNA	0	NA	NA	NA	NA
ENSG00000272508	RP11-96C23.14	processed_transcript	0.729631	2.47377	1.03396	0.301154	NA
ENSG00000272509	RP11-347C18.5	antisense	1.09595	0.657454	0.397942	0.690673	NA
ENSG00000272510	RP4-680D5.8	antisense	1.05389	-1.49728	-0.922823	0.356099	NA
ENSG00000272512	RP11-54O7.17	lincRNA	4.82914	0.0377084	0.050418	0.959789	NA
ENSG00000272514	CFAP206	protein_coding	0.9017	-0.1381	-0.0611825	0.951214	NA
ENSG00000272515	RP11-29P20.1	lincRNA	0	NA	NA	NA	NA
ENSG00000272516	RP11-573G6.9	lincRNA	0.0874448	-0.408469	-0.13268	0.894446	NA
ENSG00000272518	RP11-26J3.3	sense_intronic	3.91067	-0.665541	-0.918776	0.358213	NA
ENSG00000272519	RP11-105N14.2	lincRNA	0	NA	NA	NA	NA
ENSG00000272523	LINC01023	lincRNA	4.78652	-0.291205	-0.389405	0.696977	NA
ENSG00000272524	RP11-254F7.4	lincRNA	0.148176	-0.0353016	-0.0115073	0.990819	NA
ENSG00000272525	RP11-79P5.9	lincRNA	2.31894	0.19233	0.216608	0.828514	NA
ENSG00000272529	RP11-415F23.4	antisense	10.609	-0.517827	-1.10248	0.270252	NA
ENSG00000272533	SNORA28	snoRNA	0.0782103	0.747511	0.2424	0.808471	NA
ENSG00000272536	RN7SL840P	misc_RNA	0	NA	NA	NA	NA
ENSG00000272537	GS1-166A23.1	lincRNA	0	NA	NA	NA	NA
ENSG00000272540	XXbac-BPG252P9.9	antisense	7.19082	0.466846	0.781586	0.434458	NA
ENSG00000272541	XXbac-BPGBPG55C20.1	lincRNA	0.645205	-1.9836	-0.895734	0.370395	NA
ENSG00000272542	RP11-255P5.2	lincRNA	0.145479	-0.595587	-0.193682	0.846425	NA
ENSG00000272543	MIR4787	miRNA	0	NA	NA	NA	NA
ENSG00000272545	CTC-527H23.4	lincRNA	0.0626765	-0.0575045	-0.018647	0.985123	NA
ENSG00000272546	OR3A5P	transcribed_unprocessed_pseudogene	0	NA	NA	NA	NA
ENSG00000272549	RP11-351J23.2	lincRNA	0	NA	NA	NA	NA
ENSG00000272551	RP11-324L17.1	lincRNA	0	NA	NA	NA	NA
ENSG00000272554	RP11-317L10.1	lincRNA	0.182593	0.751285	0.243929	0.807285	NA
ENSG00000272555	RP11-459I19.1	lincRNA	8.25313	0.373027	0.715149	0.474517	NA
ENSG00000272558	U91328.21	antisense	0	NA	NA	NA	NA
ENSG00000272559	OR51F3P	unprocessed_pseudogene	0	NA	NA	NA	NA
ENSG00000272562	RP11-396C23.4	antisense	0.32485	-1.42279	-0.465371	0.641666	NA
ENSG00000272563	RP11-480C16.1	lincRNA	0.106876	0.345752	0.112623	0.910329	NA
ENSG00000272564	RP11-548P2.2	lincRNA	1.99789	1.08286	0.841246	0.40021	NA
ENSG00000272566	RP11-462G22.2	lincRNA	0	NA	NA	NA	NA
ENSG00000272567	RP11-73K9.3	lincRNA	0.148531	1.1104	0.360561	0.718428	NA
ENSG00000272568	CTB-113D17.1	antisense	0.158959	0.844075	0.274688	0.783556	NA
ENSG00000272569	OR5BL1P	unprocessed_pseudogene	0	NA	NA	NA	NA
ENSG00000272572	RP11-179B2.2	antisense	4.35362	-0.117037	-0.174543	0.861439	NA
ENSG00000272573	MUSTN1	protein_coding	11.4863	-0.725766	-0.88539	0.375946	NA
ENSG00000272574	RP11-359K18.4	sense_intronic	0	NA	NA	NA	NA
ENSG00000272575	LINC02098	lincRNA	0	NA	NA	NA	NA
ENSG00000272576	RP11-365H22.2	lincRNA	0.0461453	-0.0487785	-0.0158211	0.987377	NA
ENSG00000272579	RP11-101E13.5	antisense	7.46043	-0.181396	-0.349605	0.726635	NA
ENSG00000272582	RP5-1039K5.17	antisense	1.49284	-2.007	-1.22913	0.219022	NA
ENSG00000272583	RP11-344P13.6	lincRNA	2.53217	-1.01676	-0.988928	0.322699	NA
ENSG00000272588	RP11-440L14.4	antisense	0.64139	-0.893204	-0.353831	0.723466	NA
ENSG00000272592	RP11-63A2.2	antisense	0	NA	NA	NA	NA
ENSG00000272593	RP11-339B21.11	lincRNA	0	NA	NA	NA	NA
ENSG00000272595	OR10AH1P	unprocessed_pseudogene	0.123899	-0.216087	-0.0704096	0.943868	NA
ENSG00000272597	RP11-446H18.6	lincRNA	0.0412995	-0.0388937	-0.0126185	0.989932	NA
ENSG00000272599	RP11-152N13.16	antisense	1.75007	0.0655005	0.0582801	0.953525	NA
ENSG00000272600	AC007308.7	antisense	0	NA	NA	NA	NA
ENSG00000272601	RP11-155G14.5	transcribed_unprocessed_pseudogene	1.19208	0.878518	0.511087	0.60929	NA
ENSG00000272604	RP11-251G23.5	antisense	5.90456	-0.757035	-1.21855	0.223015	NA
ENSG00000272609	RP11-461M2.2	antisense	0	NA	NA	NA	NA
ENSG00000272610	MAGI1-IT1	sense_intronic	0	NA	NA	NA	NA
ENSG00000272619	RP11-563K23.1	lincRNA	0	NA	NA	NA	NA
ENSG00000272620	AFAP1-AS1	antisense	12.0466	1.13543	2.49111	0.0127345	NA
ENSG00000272622	RP11-395N3.2	lincRNA	0.124356	0.32766	0.106284	0.915357	NA
ENSG00000272625	RP11-737O24.5	antisense	10.452	0.178287	0.40898	0.682554	NA
ENSG00000272626	RP11-468N14.13	lincRNA	0	NA	NA	NA	NA
ENSG00000272627	RP11-354E23.5	sense_intronic	0.246214	0.922512	0.30092	0.763475	NA
ENSG00000272630	RP11-344N10.5	lincRNA	7.47979	-0.0158133	-0.0282608	0.977454	NA
ENSG00000272631	RP11-359E3.4	antisense	0.394731	-0.790879	-0.259043	0.795602	NA
ENSG00000272632	RP11-362F19.3	lincRNA	5.4221	-1.01996	-1.3726	0.169877	NA
ENSG00000272634	OR51F5P	unprocessed_pseudogene	0	NA	NA	NA	NA
ENSG00000272635	LLNLF-65H9.1	processed_transcript	0	NA	NA	NA	NA
ENSG00000272638	GS1-114I9.1	antisense	3.39024	0.237274	0.308613	0.757616	NA
ENSG00000272639	RP11-66B24.8	processed_transcript	0.132562	0.338575	0.109786	0.912579	NA
ENSG00000272642	CTD-2234N14.1	lincRNA	0	NA	NA	NA	NA
ENSG00000272644	RP11-33O4.1	lincRNA	5.06739	0.563821	0.806261	0.420092	NA
ENSG00000272646	RP11-188P17.2	lincRNA	0.21805	-0.736105	-0.240008	0.810324	NA
ENSG00000272647	GS1-259H13.13	protein_coding	0.628134	1.23269	0.404857	0.685583	NA
ENSG00000272650	RP11-571I18.4	lincRNA	0.0615536	0.728066	0.23622	0.813262	NA
ENSG00000272654	RP11-422P24.11	lincRNA	9.98171	-0.459219	-0.91599	0.359672	NA
ENSG00000272656	RP11-219D15.3	antisense	0.0628798	-0.0654242	-0.0212109	0.983077	NA
ENSG00000272657	AP000320.7	processed_transcript	1.12824	1.10351	0.780311	0.435208	NA
ENSG00000272660	RP11-145M9.6	antisense	0.0922906	-0.161259	-0.0524708	0.958154	NA
ENSG00000272662	RP11-190C22.8	lincRNA	0.104179	-0.422871	-0.137303	0.890792	NA
ENSG00000272663	RP11-191L17.1	lincRNA	1.49278	0.583059	0.419655	0.674737	NA
ENSG00000272664	OR51C4P	unprocessed_pseudogene	0	NA	NA	NA	NA
ENSG00000272666	CTA-384D8.35	lincRNA	6.64712	0.19429	0.354214	0.723179	NA
ENSG00000272668	RP11-190A12.8	antisense	1.66499	-0.522967	-0.270662	0.786651	NA
ENSG00000272672	RP11-302M6.5	lincRNA	0	NA	NA	NA	NA
ENSG00000272674	PCDHB16	protein_coding	0	NA	NA	NA	NA
ENSG00000272676	OR5AO1P	unprocessed_pseudogene	0	NA	NA	NA	NA
ENSG00000272677	RP11-127B20.3	antisense	6.28058	-0.0497958	-0.0863324	0.931202	NA
ENSG00000272678	RP11-797D24.4	antisense	0.289124	-0.655167	-0.213675	0.8308	NA
ENSG00000272679	RP11-216L13.18	processed_transcript	0.262918	-0.808966	-0.264049	0.791742	NA
ENSG00000272681	FAM223B	lincRNA	12.413	-0.146986	-0.345087	0.730029	NA
ENSG00000272682	AC004471.10	lincRNA	2.40983	-0.509956	-0.457908	0.647018	NA
ENSG00000272685	OR9I3P	unprocessed_pseudogene	0	NA	NA	NA	NA
ENSG00000272689	RP4-539M6.21	sense_intronic	0	NA	NA	NA	NA
ENSG00000272690	LINC02018	lincRNA	4.47338	0.285288	0.336098	0.736797	NA
ENSG00000272691	RP11-290M5.4	lincRNA	0	NA	NA	NA	NA
ENSG00000272692	RP11-399K21.14	lincRNA	0.188436	-0.540233	-0.17593	0.860349	NA
ENSG00000272693	RP11-479O9.4	lincRNA	3.37852	-0.63302	-0.770433	0.441043	NA
ENSG00000272694	RP1-63G5.8	antisense	0.653575	-0.605032	-0.207058	0.835965	NA
ENSG00000272695	GAS6-AS2	lincRNA	0.0461453	-0.0487785	-0.0158211	0.987377	NA
ENSG00000272696	RP11-339B21.13	antisense	3.29662	-0.249978	-0.332241	0.739707	NA
ENSG00000272699	RP11-145M9.5	antisense	0.0782103	0.747511	0.2424	0.808471	NA
ENSG00000272701	MESTIT1	antisense	1.96783	1.38146	0.823059	0.410474	NA
ENSG00000272702	RP11-44N22.3	processed_transcript	0.284476	-0.0655741	-0.021307	0.983001	NA
ENSG00000272703	RP11-78A19.4	antisense	0	NA	NA	NA	NA
ENSG00000272707	RP11-534C12.1	lincRNA	0	NA	NA	NA	NA
ENSG00000272710	CTD-2026G6.3	lincRNA	0	NA	NA	NA	NA
ENSG00000272714	RP1-276J11.3	transcribed_unprocessed_pseudogene	0	NA	NA	NA	NA
ENSG00000272715	RP4-753F5.1	lincRNA	0	NA	NA	NA	NA
ENSG00000272716	RP11-563N4.1	lincRNA	1.81562	-0.761886	-0.569679	0.568896	NA
ENSG00000272717	RP11-342I1.2	antisense	0.512708	-0.174147	-0.0630125	0.949757	NA
ENSG00000272719	CTB-161C1.1	antisense	3.04046	-0.0658746	-0.0765768	0.93896	NA
ENSG00000272720	CTA-228A9.3	lincRNA	0.774879	0.0136687	0.00712925	0.994312	NA
ENSG00000272721	RP11-778D9.12	antisense	1.2235	-0.234024	-0.165037	0.868914	NA
ENSG00000272724	OR7E47P	sense_intronic	0.125353	-0.130477	-0.0424781	0.966118	NA
ENSG00000272727	RP11-142A22.4	lincRNA	0	NA	NA	NA	NA
ENSG00000272729	RP11-387A1.5	antisense	0.0607312	0.743111	0.241	0.809555	NA
ENSG00000272732	RP5-1159O4.2	lincRNA	1.31129	-0.660914	-0.387286	0.698545	NA
ENSG00000272733	KB-208E9.1	lincRNA	1.86602	0.120548	0.104434	0.916825	NA
ENSG00000272735	RP11-467P9.1	lincRNA	0.981448	0.543695	0.341112	0.733019	NA
ENSG00000272736	RP11-799N11.1	antisense	0	NA	NA	NA	NA
ENSG00000272741	RP11-447L10.1	protein_coding	0	NA	NA	NA	NA
ENSG00000272742	CTB-43P18.1	antisense	0.11162	0.351077	0.113879	0.909334	NA
ENSG00000272744	RP11-367N14.3	lincRNA	0	NA	NA	NA	NA
ENSG00000272745	RP5-1007H16.1	lincRNA	0.480321	-1.08914	-0.390336	0.696288	NA
ENSG00000272746	RP11-53B2.6	sense_intronic	3.09436	-1.18263	-1.31947	0.187013	NA
ENSG00000272748	RP11-222G7.2	lincRNA	0	NA	NA	NA	NA
ENSG00000272750	RP11-378J18.8	antisense	3.75486	-1.02366	-1.19627	0.231592	NA
ENSG00000272754	AL133245.2	lincRNA	0.386506	-0.236325	-0.077466	0.938253	NA
ENSG00000272755	RP11-326G21.1	lincRNA	3.45789	-0.737953	-0.828852	0.407188	NA
ENSG00000272762	RP11-155D18.12	processed_transcript	0	NA	NA	NA	NA
ENSG00000272763	RP11-357H14.17	lincRNA	6.29815	-0.1239	-0.176545	0.859866	NA
ENSG00000272764	RP11-318E3.9	lincRNA	0.781541	-0.84972	-0.537961	0.590604	NA
ENSG00000272767	JMJD1C-AS1	antisense	5.70072	1.11074	1.58933	0.111986	NA
ENSG00000272768	RP4-673M15.1	antisense	0.953613	-1.6713	-0.933583	0.350519	NA
ENSG00000272769	RP11-725P16.2	lincRNA	0	NA	NA	NA	NA
ENSG00000272770	RP11-74E22.5	antisense	0	NA	NA	NA	NA
ENSG00000272772	CTD-2410N18.5	protein_coding	3.19199	-3.33168	-2.20985	0.0271157	NA
ENSG00000272774	RP11-433A10.3	lincRNA	0	NA	NA	NA	NA
ENSG00000272777	RP11-571L19.8	lincRNA	0.629834	-0.906863	-0.402734	0.687144	NA
ENSG00000272780	RP11-822E23.8	processed_transcript	12.8198	0.155233	0.291819	0.770425	NA
ENSG00000272783	RP13-1016M1.2	lincRNA	0.209856	-0.938425	-0.305781	0.759771	NA
ENSG00000272784	RP11-335L23.5	lincRNA	0	NA	NA	NA	NA
ENSG00000272787	KB-226F1.2	lincRNA	0.356339	0.345265	0.113367	0.90974	NA
ENSG00000272788	RP11-674N23.4	sense_intronic	0	NA	NA	NA	NA
ENSG00000272789	RP11-286H15.1	antisense	0.0794797	0.741479	0.240481	0.809957	NA
ENSG00000272791	RP11-464F9.22	lincRNA	0.763274	-1.4989	-0.55127	0.581449	NA
ENSG00000272795	RP11-602N24.3	lincRNA	0.524182	-0.726429	-0.23862	0.8114	NA
ENSG00000272797	RP11-368I23.3	lincRNA	0	NA	NA	NA	NA
ENSG00000272798	CTA-390C10.9	lincRNA	0	NA	NA	NA	NA
ENSG00000272799	RP11-474N24.6	lincRNA	4.70691	-0.258447	-0.408623	0.682817	NA
ENSG00000272800	RP11-438L19.1	lincRNA	2.20653	-0.481938	-0.543392	0.58686	NA
ENSG00000272801	RP1-170O19.23	processed_transcript	0.0626765	-0.0575045	-0.018647	0.985123	NA
ENSG00000272804	KRTAP10-7	protein_coding	0.197031	0.741093	0.240359	0.810052	NA
ENSG00000272807	RP11-260M2.1	antisense	2.3328	-0.809262	-0.841322	0.400168	NA
ENSG00000272808	RP11-66B24.7	processed_transcript	0.741018	-0.596549	-0.253893	0.799578	NA
ENSG00000272810	U91328.22	lincRNA	0.944196	-0.676675	-0.336	0.736871	NA
ENSG00000272812	RP5-855D21.3	sense_intronic	6.67641	0.212413	0.335678	0.737114	NA
ENSG00000272814	RP11-15I20.1	antisense	0	NA	NA	NA	NA
ENSG00000272815	RP11-219A15.4	processed_transcript	0	NA	NA	NA	NA
ENSG00000272817	RP11-402D21.2	antisense	2.13619	-0.00637431	-0.00572905	0.995429	NA
ENSG00000272822	RP11-302B13.5	protein_coding	4.42912	-0.029662	-0.0285345	0.977236	NA
ENSG00000272823	RP11-295M18.6	lincRNA	1.01659	-1.95839	-1.21035	0.226146	NA
ENSG00000272824	RP6-74O6.6	lincRNA	0.487714	0.33949	0.141375	0.887574	NA
ENSG00000272827	RP11-445P19.3	lincRNA	0	NA	NA	NA	NA
ENSG00000272829	XXbac-B135H6.18	lincRNA	1.26487	-0.796798	-0.474364	0.635241	NA
ENSG00000272832	RP11-91K8.5	lincRNA	0.13359	-0.576172	-0.187513	0.851258	NA
ENSG00000272834	RP5-1042K10.13	antisense	0.28097	-0.785559	-0.255413	0.798404	NA
ENSG00000272836	RP3-402G11.27	antisense	2.64886	-2.08314	-1.96884	0.0489713	NA
ENSG00000272837	OR10AE3P	unprocessed_pseudogene	0	NA	NA	NA	NA
ENSG00000272840	RP11-379B18.6	lincRNA	0	NA	NA	NA	NA
ENSG00000272841	RP3-428L16.2	antisense	9.51625	-0.426826	-0.951329	0.341438	NA
ENSG00000272842	RP11-513M16.7	antisense	1.30808	-0.797386	-0.572414	0.567041	NA
ENSG00000272843	RP11-313P13.5	antisense	1.06151	1.43481	1.00625	0.314293	NA
ENSG00000272844	RP11-484K9.4	antisense	1.05434	-0.757515	-0.463395	0.643082	NA
ENSG00000272848	RP1-137D17.2	lincRNA	0.0461453	-0.0487785	-0.0158211	0.987377	NA
ENSG00000272849	RP11-347I19.8	lincRNA	0	NA	NA	NA	NA
ENSG00000272851	RP11-801F7.1	antisense	0.189761	0.833728	0.270977	0.786408	NA
ENSG00000272853	RP11-398C13.6	lincRNA	4.77174	-0.748601	-1.04472	0.296154	NA
ENSG00000272854	RP4-593H12.1	antisense	0.054889	-0.0446644	-0.0144884	0.98844	NA
ENSG00000272855	RP5-1102E8.3	lincRNA	0.297511	0.423151	0.138237	0.890053	NA
ENSG00000272856	RP11-710E1.2	lincRNA	0	NA	NA	NA	NA
ENSG00000272858	CTA-292E10.8	sense_intronic	1.68565	-0.519961	-0.309752	0.75675	NA
ENSG00000272861	RP11-332H14.1	lincRNA	0.165781	-0.570909	-0.185825	0.852582	NA
ENSG00000272862	RP11-814H16.2	lincRNA	0	NA	NA	NA	NA
ENSG00000272864	RP11-17E13.2	lincRNA	0.539102	-1.93473	-0.730623	0.46501	NA
ENSG00000272865	RP11-561I11.4	antisense	0.155414	-0.050771	-0.0164665	0.986862	NA
ENSG00000272866	RP11-12D24.10	lincRNA	0.315191	0.847265	0.277581	0.781334	NA
ENSG00000272870	RP11-798M19.6	antisense	7.88334	-0.155919	-0.298392	0.765404	NA
ENSG00000272871	RP11-408A13.4	lincRNA	2.45697	0.0456054	0.0423751	0.9662	NA
ENSG00000272872	LL22NC03-N14H11.1	sense_intronic	0	NA	NA	NA	NA
ENSG00000272874	RP5-1103G7.10	lincRNA	0	NA	NA	NA	NA
ENSG00000272880	RP11-33M22.2	lincRNA	0	NA	NA	NA	NA
ENSG00000272882	OR2BH1P	unprocessed_pseudogene	0	NA	NA	NA	NA
ENSG00000272884	RP11-104H15.10	processed_transcript	4.73342	0.616678	0.227903	0.819722	NA
ENSG00000272885	RP11-2H3.6	lincRNA	0.308455	0.465137	0.15187	0.879289	NA
ENSG00000272887	CSPG4P5	transcribed_unprocessed_pseudogene	0.675057	-0.272396	-0.108664	0.913469	NA
ENSG00000272892	RP11-57G10.8	lincRNA	0.930585	-0.756761	-0.387626	0.698293	NA
ENSG00000272894	RP5-1159O4.1	lincRNA	5.73563	-0.639	-0.969917	0.332088	NA
ENSG00000272895	RP11-98C1.2	antisense	0	NA	NA	NA	NA
ENSG00000272896	RP11-216L13.17	protein_coding	1.77899	0.3218	0.26549	0.790632	NA
ENSG00000272897	RP1-309K20.6	protein_coding	0	NA	NA	NA	NA
ENSG00000272899	RP11-309L24.4	protein_coding	12.2202	-0.143321	-0.326894	0.743748	NA
ENSG00000272900	OR10Q2P	unprocessed_pseudogene	0.197031	0.741093	0.240359	0.810052	NA
ENSG00000272902	TBC1D8-AS1	lincRNA	7.48663	0.344597	0.637458	0.523827	NA
ENSG00000272904	RP11-392E22.11	processed_transcript	0.054889	-0.0446644	-0.0144884	0.98844	NA
ENSG00000272905	RP11-265E18.1	lincRNA	0.0628798	-0.0654242	-0.0212109	0.983077	NA
ENSG00000272906	RP11-533E19.7	lincRNA	13.7899	-0.00534579	-0.0124405	0.990074	NA
ENSG00000272909	CTD-2555O16.4	antisense	7.33522	-1.359	-2.13584	0.0326922	NA
ENSG00000272910	RP11-15L13.4	antisense	0.366757	-1.05233	-0.343674	0.731091	NA
ENSG00000272911	RP11-74E22.6	lincRNA	0.797189	0.117266	0.051612	0.958838	NA
ENSG00000272912	RP11-724N1.1	lincRNA	0	NA	NA	NA	NA
ENSG00000272914	RP11-330O11.3	sense_intronic	11.0007	0.558329	1.00089	0.316879	NA
ENSG00000272915	RP11-62J1.4	lincRNA	0	NA	NA	NA	NA
ENSG00000272918	CTB-152G17.6	antisense	7.70952	1.22215	2.425	0.0153083	NA
ENSG00000272920	hsa-mir-1253	lincRNA	0	NA	NA	NA	NA
ENSG00000272922	RP11-329B9.5	lincRNA	0.248228	0.0939545	0.0306634	0.975538	NA
ENSG00000272923	RP11-391L3.1	lincRNA	4.09884	0.593363	0.66499	0.506057	NA
ENSG00000272927	RP11-1191J2.5	antisense	14.2873	-0.91865	-2.01588	0.0438127	NA
ENSG00000272931	RP5-943J3.2	lincRNA	7.0031	-0.195826	-0.286421	0.774556	NA
ENSG00000272933	RP11-47A8.5	lincRNA	8.92598	0.0898624	0.162889	0.870606	NA
ENSG00000272934	RP11-392E22.10	processed_transcript	1.01689	-0.776395	-0.411718	0.680546	NA
ENSG00000272936	RP11-700J17.2	antisense	0.500895	0.216989	0.0715421	0.942966	NA
ENSG00000272937	OR6U2P	unprocessed_pseudogene	0	NA	NA	NA	NA
ENSG00000272940	CTA-384D8.33	lincRNA	0.447511	0.811144	0.26524	0.790825	NA
ENSG00000272942	CTA-246H3.12	lincRNA	0	NA	NA	NA	NA
ENSG00000272944	CTD-2308L22.1	antisense	1.09846	0.367233	0.220364	0.825587	NA
ENSG00000272945	CTD-3216D2.5	sense_intronic	0.312651	0.753177	0.244526	0.806823	NA
ENSG00000272948	AP001412.1	antisense	3.38992	-0.764561	-0.859592	0.390014	NA
ENSG00000272950	RP11-307C18.1	antisense	3.4294	-0.0513767	-0.0664793	0.946996	NA
ENSG00000272953	RP11-1275H24.2	lincRNA	8.32977	0.745894	1.19403	0.232467	NA
ENSG00000272954	KB-1440D3.13	sense_intronic	0.762244	-0.539642	-0.217993	0.827434	NA
ENSG00000272958	CMP21-97G8.2	lincRNA	0	NA	NA	NA	NA
ENSG00000272963	OR7A19P	unprocessed_pseudogene	0	NA	NA	NA	NA
ENSG00000272966	RP11-686O6.1	lincRNA	0.213754	-0.930535	-0.303269	0.761685	NA
ENSG00000272967	RP11-190C22.9	antisense	0.120779	0.358461	0.116251	0.907453	NA
ENSG00000272968	RBAK-RBAKDN	protein_coding	1.95705	-2.25879	-1.66569	0.0957748	NA
ENSG00000272969	RP11-528I4.2	antisense	0.103541	-0.409837	-0.133119	0.894099	NA
ENSG00000272970	RP11-329B9.4	lincRNA	0.345535	-0.252154	-0.0826449	0.934134	NA
ENSG00000272971	RP11-284F21.11	lincRNA	0	NA	NA	NA	NA
ENSG00000272973	KB-1125A3.11	antisense	1.25298	0.878039	0.641625	0.521117	NA
ENSG00000272975	MYHAS	antisense	0	NA	NA	NA	NA
ENSG00000272979	RP11-647K16.1	antisense	10.306	0.471737	0.997348	0.318595	NA
ENSG00000272980	RP11-517H2.6	processed_transcript	7.8701	-0.277592	-0.401382	0.688139	NA
ENSG00000272981	CTD-2234N14.2	lincRNA	0	NA	NA	NA	NA
ENSG00000272982	RP5-1180E21.4	antisense	0.184661	0.912284	0.297229	0.766291	NA
ENSG00000272983	RP11-508N22.12	lincRNA	0.0661501	0.754254	0.244544	0.806809	NA
ENSG00000272984	RP11-85E16.1	lincRNA	0	NA	NA	NA	NA
ENSG00000272986	RP11-46J23.1	antisense	1.23467	-0.216947	-0.13362	0.893703	NA
ENSG00000272987	OR5AL1	polymorphic_pseudogene	0	NA	NA	NA	NA
ENSG00000272988	RP11-150D20.5	lincRNA	0.380687	-1.53015	-0.50078	0.616526	NA
ENSG00000272989	LINC02012	lincRNA	6.9719	-0.151254	-0.279371	0.77996	NA
ENSG00000272990	RP11-305K5.1	antisense	3.27161	-0.862892	-1.05114	0.293195	NA
ENSG00000272991	AF129408.17	antisense	0.210962	0.885394	0.288593	0.772893	NA
ENSG00000272994	RP11-332H14.2	lincRNA	10.3484	-0.424946	-0.852485	0.393945	NA
ENSG00000272995	RP11-362J17.1	antisense	0	NA	NA	NA	NA
ENSG00000273001	RP11-118K6.3	lincRNA	1.23442	-0.49851	-0.327254	0.743476	NA
ENSG00000273003	ARL2-SNX15	protein_coding	0	NA	NA	NA	NA
ENSG00000273004	GS1-279B7.2	lincRNA	4.69405	0.516808	0.76308	0.445416	NA
ENSG00000273006	RP11-314C9.2	lincRNA	0.0661501	0.754254	0.244544	0.806809	NA
ENSG00000273007	RP11-170N16.3	antisense	0.722532	-1.26021	-0.662185	0.507853	NA
ENSG00000273008	RP11-351D16.3	lincRNA	3.17407	0.53063	0.545451	0.585443	NA
ENSG00000273009	RP11-352G9.1	lincRNA	0.565125	-1.89932	-0.637519	0.523787	NA
ENSG00000273010	RP11-96K19.5	antisense	2.32319	-0.556798	-0.551848	0.581052	NA
ENSG00000273011	RP11-728K20.3	lincRNA	0.841859	0.48728	0.235507	0.813815	NA
ENSG00000273012	RP11-90B22.1	lincRNA	0	NA	NA	NA	NA
ENSG00000273013	CTD-2002J20.1	antisense	0	NA	NA	NA	NA
ENSG00000273014	RP11-225B17.2	lincRNA	0.211309	0.495116	0.161553	0.871658	NA
ENSG00000273017	AP000240.9	sense_intronic	0.960468	0.466434	0.179202	0.857779	NA
ENSG00000273024	INTS4P2	transcribed_unprocessed_pseudogene	0.269377	-0.674579	-0.220221	0.825699	NA
ENSG00000273025	RP11-106M3.5	protein_coding	0	NA	NA	NA	NA
ENSG00000273026	RP11-422P24.10	antisense	0.336227	-0.297659	-0.0972619	0.922518	NA
ENSG00000273027	LL21NC02-1C16.1	sense_intronic	1.88161	-0.0836644	-0.0795783	0.936573	NA
ENSG00000273030	RP11-285F16.1	lincRNA	0.0626765	-0.0575045	-0.018647	0.985123	NA
ENSG00000273032	DGCR9	lincRNA	0	NA	NA	NA	NA
ENSG00000273035	RP11-449G16.1	sense_intronic	0.0412995	-0.0388937	-0.0126185	0.989932	NA
ENSG00000273036	FAM95C	lincRNA	7.06258	-0.0556386	-0.0586793	0.953208	NA
ENSG00000273041	ATF4P2	processed_pseudogene	1.70385	-0.149521	-0.124852	0.90064	NA
ENSG00000273044	RP4-569D19.8	lincRNA	0	NA	NA	NA	NA
ENSG00000273046	RP11-834C11.14	processed_transcript	1.20177	1.07077	0.387667	0.698262	NA
ENSG00000273049	RP11-834C11.12	protein_coding	0.124356	0.32766	0.106284	0.915357	NA
ENSG00000273051	OR51F4P	unprocessed_pseudogene	0	NA	NA	NA	NA
ENSG00000273055	CTB-13F3.1	antisense	2.11287	-0.527285	-0.479673	0.63146	NA
ENSG00000273056	RP11-77E14.2	lincRNA	0.740603	-1.14302	-0.477966	0.632674	NA
ENSG00000273058	RP11-385F5.5	antisense	6.98903	-0.461876	-0.826934	0.408275	NA
ENSG00000273059	XXyac-YX155B6.7	lincRNA	0.13359	-0.576172	-0.187513	0.851258	NA
ENSG00000273061	CDC37L1-AS1	lincRNA	3.8154	0.0529877	0.0777665	0.938014	NA
ENSG00000273062	RP11-428K3.1	antisense	6.83248	-0.30581	-0.537658	0.590813	NA
ENSG00000273063	RP11-334G22.1	antisense	0	NA	NA	NA	NA
ENSG00000273064	RP11-474G23.3	antisense	2.28772	-0.188857	-0.199116	0.842172	NA
ENSG00000273068	CTA-714B7.7	lincRNA	0	NA	NA	NA	NA
ENSG00000273069	RP5-1186P10.2	lincRNA	0	NA	NA	NA	NA
ENSG00000273071	RP11-337C18.10	processed_transcript	4.18404	0.0353921	0.0514457	0.95897	NA
ENSG00000273073	RP11-109E12.1	lincRNA	0.971534	0.626925	0.339832	0.733983	NA
ENSG00000273076	RP3-508I15.22	antisense	0.67655	-1.04899	-0.425192	0.670697	NA
ENSG00000273077	RP11-130C6.1	lincRNA	0	NA	NA	NA	NA
ENSG00000273079	GRIN2B	protein_coding	0	NA	NA	NA	NA
ENSG00000273080	RP11-301O19.1	antisense	2.53707	-1.00221	-0.967675	0.333207	NA
ENSG00000273082	LL22NC03-32F9.1	antisense	0	NA	NA	NA	NA
ENSG00000273084	RP11-1275H24.3	lincRNA	5.10319	-0.0397987	-0.0592549	0.952749	NA
ENSG00000273085	OR52E1	polymorphic_pseudogene	0	NA	NA	NA	NA
ENSG00000273088	RP11-201K10.3	protein_coding	0.247797	-0.236654	-0.0772963	0.938388	NA
ENSG00000273090	RP11-78I14.1	antisense	0.51218	1.4786	0.484991	0.627682	NA
ENSG00000273091	AP000255.6	lincRNA	0.264195	-0.777095	-0.25386	0.799604	NA
ENSG00000273093	RP11-532L16.3	lincRNA	0	NA	NA	NA	NA
ENSG00000273096	RP3-508I15.20	sense_intronic	0.977313	-0.0247824	-0.0151996	0.987873	NA
ENSG00000273098	RP11-488L1.1	lincRNA	0	NA	NA	NA	NA
ENSG00000273100	RP11-302L19.3	lincRNA	0	NA	NA	NA	NA
ENSG00000273102	AP000569.9	lincRNA	0.905804	0.000235742	0.000118987	0.999905	NA
ENSG00000273104	CMP21-97G8.1	lincRNA	0	NA	NA	NA	NA
ENSG00000273106	RP11-559M23.1	antisense	0.580195	-0.123054	-0.0467552	0.962708	NA
ENSG00000273107	RP11-165A20.3	lincRNA	0.716518	1.69047	0.607927	0.543236	NA
ENSG00000273108	RP11-416N2.4	antisense	4.11275	-0.601918	-0.738288	0.46034	NA
ENSG00000273110	RP11-350G8.9	antisense	12.3932	0.524634	1.345	0.178625	NA
ENSG00000273111	LYPD4	protein_coding	0.155414	-0.050771	-0.0164665	0.986862	NA
ENSG00000273112	RP11-25K21.6	processed_transcript	0.941736	-0.893799	-0.292767	0.7697	NA
ENSG00000273113	RP11-367H1.1	lincRNA	0.558288	-1.2202	-0.399007	0.689888	NA
ENSG00000273115	KB-1466C5.1	lincRNA	0	NA	NA	NA	NA
ENSG00000273118	AC079610.1	sense_overlapping	0	NA	NA	NA	NA
ENSG00000273119	RP11-128P17.4	lincRNA	0	NA	NA	NA	NA
ENSG00000273123	RP11-9N20.3	antisense	2.90952	-0.405718	-0.441362	0.658951	NA
ENSG00000273124	RP11-236B18.5	lincRNA	0	NA	NA	NA	NA
ENSG00000273125	LINC01990	lincRNA	0.155414	-0.050771	-0.0164665	0.986862	NA
ENSG00000273129	PACERR	lincRNA	5.4197	1.15429	1.6052	0.108449	NA
ENSG00000273132	RP11-350J20.12	antisense	0.109778	-0.176218	-0.0573208	0.95429	NA
ENSG00000273133	RP11-799M12.2	antisense	6.84647	1.23088	2.20159	0.0276943	NA
ENSG00000273137	RP3-402G11.28	antisense	3.84044	-1.12643	-1.33382	0.182263	NA
ENSG00000273138	GS1-293C5.1	antisense	0	NA	NA	NA	NA
ENSG00000273139	XXbac-B444P24.14	lincRNA	0.510123	-0.359897	-0.12913	0.897255	NA
ENSG00000273141	RP11-820I16.4	antisense	2.74453	-1.23819	-1.23649	0.216275	NA
ENSG00000273143	RP11-525A16.4	lincRNA	0.425561	-0.492134	-0.161411	0.871769	NA
ENSG00000273145	CITF22-92A6.1	lincRNA	7.81644	-0.73032	-1.4988	0.133925	NA
ENSG00000273153	RP11-406H21.2	lincRNA	0.153844	0.291557	0.0949855	0.924326	NA
ENSG00000273155	RP11-38C17.1	protein_coding	1.17169	-0.356762	-0.128382	0.897846	NA
ENSG00000273156	RP11-127B20.2	lincRNA	1.25451	-2.39255	-1.64573	0.099819	NA
ENSG00000273160	RP11-104L21.3	lincRNA	0.1323	0.799664	0.260425	0.794536	NA
ENSG00000273162	RP11-108L7.15	lincRNA	0.538433	-0.479775	-0.200856	0.840811	NA
ENSG00000273164	DGCR10	sense_intronic	0	NA	NA	NA	NA
ENSG00000273165	RP11-1057B6.1	lincRNA	0.0782103	0.747511	0.2424	0.808471	NA
ENSG00000273167	RP11-307N16.6	protein_coding	1.77902	-0.384629	-0.159355	0.873389	NA
ENSG00000273171	CTB-96E2.2	protein_coding	0	NA	NA	NA	NA
ENSG00000273172	LINC02091	lincRNA	0	NA	NA	NA	NA
ENSG00000273174	RP11-434H6.6	antisense	11.2525	0.187716	0.435037	0.663536	NA
ENSG00000273175	RP11-11N7.4	lincRNA	0.131052	1.10663	0.359373	0.719316	NA
ENSG00000273176	RP3-510H16.3	antisense	0.133099	0.346812	0.112968	0.910056	NA
ENSG00000273177	RP11-368I23.4	lincRNA	0	NA	NA	NA	NA
ENSG00000273179	RP11-20I20.4	antisense	0.334533	0.272548	0.0893096	0.928836	NA
ENSG00000273180	RP11-335L23.4	lincRNA	0	NA	NA	NA	NA
ENSG00000273181	RP11-778D9.13	lincRNA	0.109025	-0.431012	-0.13991	0.888731	NA
ENSG00000273183	RP11-5C23.2	antisense	9.63456	-0.34672	-0.683427	0.494337	NA
ENSG00000273186	RP11-339B21.10	sense_intronic	0.382166	-0.285848	-0.0935726	0.925449	NA
ENSG00000273188	RP3-402G11.25	antisense	4.24522	-0.326223	-0.362745	0.716796	NA
ENSG00000273189	CTD-3148I10.15	processed_transcript	11.0477	-0.567589	-1.07543	0.282182	NA
ENSG00000273192	CITF22-1A6.3	lincRNA	5.84866	-0.528736	-0.821081	0.4116	NA
ENSG00000273196	RP11-717A5.2	antisense	0	NA	NA	NA	NA
ENSG00000273198	GS1-304P7.3	lincRNA	0.0412995	-0.0388937	-0.0126185	0.989932	NA
ENSG00000273199	AP000692.10	antisense	2.06313	-1.4203	-1.35151	0.176533	NA
ENSG00000273203	AC006946.16	lincRNA	2.28962	-1.11509	-0.976602	0.328766	NA
ENSG00000273204	RP4-549L20.3	antisense	0.827873	-1.71682	-0.939198	0.347629	NA
ENSG00000273209	RP11-107N15.1	lincRNA	0	NA	NA	NA	NA
ENSG00000273210	AP001437.1	antisense	2.50824	-0.372942	-0.35443	0.723016	NA
ENSG00000273211	RP13-131K19.7	lincRNA	2.64702	-0.26374	-0.273181	0.784714	NA
ENSG00000273212	AC000068.10	antisense	0.566376	-2.09894	-0.814102	0.415587	NA
ENSG00000273213	RP5-998N21.10	processed_transcript	1.40884	-0.614964	-0.377753	0.705614	NA
ENSG00000273214	RP5-1039K5.18	lincRNA	0	NA	NA	NA	NA
ENSG00000273216	AC002059.10	sense_intronic	0.439404	-0.245477	-0.0854034	0.931941	NA
ENSG00000273217	CTC-432M15.3	protein_coding	0	NA	NA	NA	NA
ENSG00000273218	LLNLR-246C6.1	lincRNA	0	NA	NA	NA	NA
ENSG00000273219	RP11-644N4.1	antisense	0.179245	-0.0444912	-0.0144988	0.988432	NA
ENSG00000273225	FAM25BP	transcribed_unprocessed_pseudogene	0.0661501	0.754254	0.244544	0.806809	NA
ENSG00000273226	RP11-513M16.8	antisense	3.80692	-0.0963374	-0.101948	0.918798	NA
ENSG00000273228	OR5BQ1P	unprocessed_pseudogene	0	NA	NA	NA	NA
ENSG00000273232	RP11-370A5.2	sense_intronic	0	NA	NA	NA	NA
ENSG00000273233	RP11-713D19.1	lincRNA	0	NA	NA	NA	NA
ENSG00000273234	OR2A13P	unprocessed_pseudogene	0	NA	NA	NA	NA
ENSG00000273237	CTB-119C2.1	antisense	4.89922	-0.399374	-0.622178	0.533825	NA
ENSG00000273238	RP11-1263C18.1	lincRNA	0	NA	NA	NA	NA
ENSG00000273240	RP11-455J20.3	antisense	0.219097	0.380787	0.124129	0.901213	NA
ENSG00000273243	CTA-217C2.2	lincRNA	0.67638	-0.752792	-0.300898	0.763492	NA
ENSG00000273244	KB-7G2.8	processed_transcript	0	NA	NA	NA	NA
ENSG00000273245	RP11-434P11.2	lincRNA	1.33119	-2.62417	-1.64087	0.100823	NA
ENSG00000273248	RP11-399K21.13	lincRNA	0.101034	-0.413251	-0.134213	0.893234	NA
ENSG00000273249	LL09NC01-251B2.3	antisense	0.693668	-1.58244	-0.72203	0.470276	NA
ENSG00000273252	OR7E39P	unprocessed_pseudogene	0	NA	NA	NA	NA
ENSG00000273254	RP1-100J12.1	antisense	0.400996	-0.401028	-0.131416	0.895446	NA
ENSG00000273255	OR5BP1P	unprocessed_pseudogene	0	NA	NA	NA	NA
ENSG00000273257	RP11-177J6.1	lincRNA	0.0607312	0.743111	0.241	0.809555	NA
ENSG00000273258	RP11-394I13.3	lincRNA	0.0874448	-0.408469	-0.13268	0.894446	NA
ENSG00000273259	RP11-986E7.7	protein_coding	0	NA	NA	NA	NA
ENSG00000273261	RP11-531F16.4	antisense	0.205239	0.366995	0.119613	0.90479	NA
ENSG00000273262	RP11-18I14.11	antisense	0.628782	0.119089	0.0592455	0.952757	NA
ENSG00000273264	RP11-131L23.2	lincRNA	0	NA	NA	NA	NA
ENSG00000273265	RP11-353K11.1	lincRNA	3.10165	-0.988907	-1.0981	0.272163	NA
ENSG00000273267	RP11-338K13.1	antisense	0	NA	NA	NA	NA
ENSG00000273269	C2orf61	protein_coding	0.353346	-0.637807	-0.208829	0.834581	NA
ENSG00000273271	AP000254.8	antisense	5.47153	-0.139011	-0.209462	0.834088	NA
ENSG00000273274	ZBTB8B	protein_coding	0	NA	NA	NA	NA
ENSG00000273275	RP11-474G23.2	antisense	1.78376	-0.571319	-0.468427	0.639479	NA
ENSG00000273284	RP11-888D10.4	sense_intronic	3.83459	-0.586631	-0.695342	0.486841	NA
ENSG00000273287	CTA-268H5.14	lincRNA	0.428408	1.60186	0.524071	0.600229	NA
ENSG00000273289	RP6-109B7.5	antisense	0.186356	0.73853	0.24066	0.809818	NA
ENSG00000273291	RP11-136C24.3	protein_coding	0.306139	-0.174884	-0.0572524	0.954344	NA
ENSG00000273293	RP11-445N20.3	lincRNA	0.0794797	0.741479	0.240481	0.809957	NA
ENSG00000273295	AP000350.5	lincRNA	8.81754	-0.983249	-1.58589	0.112765	NA
ENSG00000273297	RP11-38M8.1	lincRNA	2.22854	-0.432892	-0.383681	0.701215	NA
ENSG00000273299	CTB-13L3.1	processed_transcript	0	NA	NA	NA	NA
ENSG00000273300	AC000068.9	antisense	1.64498	-1.07462	-0.892835	0.371946	NA
ENSG00000273301	RP11-314B1.2	lincRNA	0.0461453	-0.0487785	-0.0158211	0.987377	NA
ENSG00000273302	RP11-493E12.2	sense_intronic	0.054889	-0.0446644	-0.0144884	0.98844	NA
ENSG00000273305	RP11-440D17.4	lincRNA	0.108386	-0.418067	-0.135757	0.892013	NA
ENSG00000273306	RP11-527J8.1	antisense	1.80456	0.595427	0.494489	0.620961	NA
ENSG00000273308	RP11-496H1.2	lincRNA	0	NA	NA	NA	NA
ENSG00000273312	RP11-425A6.5	antisense	0	NA	NA	NA	NA
ENSG00000273313	RBAKDN	lincRNA	0.409596	-0.861719	-0.29249	0.769912	NA
ENSG00000273319	RP11-138A9.2	lincRNA	0.0794797	0.741479	0.240481	0.809957	NA
ENSG00000273321	RP11-621L6.3	lincRNA	0.121039	0.311971	0.101254	0.919349	NA
ENSG00000273325	RP1-90G24.11	lincRNA	0.0607312	0.743111	0.241	0.809555	NA
ENSG00000273327	OR6L2P	unprocessed_pseudogene	0	NA	NA	NA	NA
ENSG00000273328	RP11-141M3.6	processed_transcript	1.12652	0.151471	0.0956567	0.923793	NA
ENSG00000273330	CYP4F36P	unprocessed_pseudogene	0	NA	NA	NA	NA
ENSG00000273331	TM4SF19-TCTEX1D2	protein_coding	0.140451	0.325649	0.105628	0.915878	NA
ENSG00000273333	XXbac-BPG300A18.13	3prime_overlapping_ncRNA	2.47917	0.456944	0.386158	0.69938	NA
ENSG00000273335	RP11-61L19.2	lincRNA	1.14753	-0.248803	-0.144279	0.885281	NA
ENSG00000273336	OR7M1P	unprocessed_pseudogene	0.054889	-0.0446644	-0.0144884	0.98844	NA
ENSG00000273338	RP11-386I14.4	antisense	0.0922906	-0.161259	-0.0524708	0.958154	NA
ENSG00000273340	MICE	transcribed_unprocessed_pseudogene	1.41996	-1.27975	-1.08964	0.27587	NA
ENSG00000273341	RP5-899E9.1	lincRNA	2.10214	-0.453605	-0.436871	0.662205	NA
ENSG00000273342	KB-1440D3.14	lincRNA	0.082599	-0.197761	-0.0642965	0.948734	NA
ENSG00000273343	XXbac-B444P24.13	sense_intronic	2.35745	0.268373	0.233001	0.81576	NA
ENSG00000273345	CTD-2410N18.4	processed_transcript	1.3744	-1.74479	-0.993778	0.320331	NA
ENSG00000273348	RP11-535A5.1	lincRNA	2.31079	0.499471	0.489779	0.62429	NA
ENSG00000273350	RP4-539M6.20	sense_intronic	0	NA	NA	NA	NA
ENSG00000273353	CTA-268H5.12	sense_intronic	0.109778	-0.176218	-0.0573208	0.95429	NA
ENSG00000273355	RP11-672L10.6	lincRNA	4.40805	-0.136971	-0.204235	0.83817	NA
ENSG00000273360	RP11-210G22.1	antisense	0	NA	NA	NA	NA
ENSG00000273361	RP11-378A13.2	antisense	7.07928	-0.125924	-0.226029	0.821179	NA
ENSG00000273362	KB-67B5.17	lincRNA	0	NA	NA	NA	NA
ENSG00000273363	RP11-285G1.14	sense_intronic	1.11621	-1.93219	-1.28122	0.200116	NA
ENSG00000273365	RP11-466F5.10	lincRNA	0.954675	-0.369234	-0.207063	0.835961	NA
ENSG00000273366	CTA-989H11.1	lincRNA	1.31434	-1.10431	-0.750735	0.452812	NA
ENSG00000273367	RP5-827C21.6	antisense	1.0103	-1.43144	-0.814871	0.415146	NA
ENSG00000273368	RP11-376P6.3	sense_intronic	0.140641	0.868584	0.282525	0.777541	NA
ENSG00000273369	RP11-700J17.1	antisense	0.312906	-0.558521	-0.18246	0.855222	NA
ENSG00000273370	RP11-268E23.2	lincRNA	0.0782103	0.747511	0.2424	0.808471	NA
ENSG00000273372	SFTPD-AS1	antisense	0.054889	-0.0446644	-0.0144884	0.98844	NA
ENSG00000273374	RP11-383I23.2	lincRNA	0.94999	-1.37483	-0.698001	0.485177	NA
ENSG00000273375	RP11-803P9.1	lincRNA	0.187158	-0.587743	-0.191204	0.848366	NA
ENSG00000273377	OR2Q1P	unprocessed_pseudogene	0	NA	NA	NA	NA
ENSG00000273381	RP11-305L7.7	lincRNA	0.771022	0.0177842	0.00942774	0.992478	NA
ENSG00000273382	RP5-1065J22.8	antisense	7.69271	-0.38229	-0.674332	0.5001	NA
ENSG00000273384	RP5-1098D14.1	lincRNA	0.797073	-1.48036	-0.608094	0.543125	NA
ENSG00000273387	RP3-412A9.16	antisense	2.53791	-1.10563	-1.05635	0.29081	NA
ENSG00000273388	RP11-401O9.4	antisense	0	NA	NA	NA	NA
ENSG00000273389	RP13-514E23.2	antisense	0	NA	NA	NA	NA
ENSG00000273391	RP11-634H22.1	antisense	1.42857	-1.30514	-0.746926	0.455108	NA
ENSG00000273394	RP11-255E6.6	antisense	0.0922906	-0.161259	-0.0524708	0.958154	NA
ENSG00000273396	LINC01396	lincRNA	0	NA	NA	NA	NA
ENSG00000273398	RP11-474G23.1	protein_coding	2.8824	0.46789	0.158028	0.874435	NA
ENSG00000273399	RP11-408A13.3	lincRNA	0.342144	0.30623	0.100106	0.92026	NA
ENSG00000273402	RP5-855D21.2	antisense	0.885936	-0.590409	-0.326915	0.743732	NA
ENSG00000273403	RP11-329B9.3	lincRNA	0.436249	0.0227336	0.00743694	0.994066	NA
ENSG00000273406	RP11-114O18.1	lincRNA	0.909368	0.0953553	0.0477188	0.96194	NA
ENSG00000273407	RP11-757A13.1	antisense	0	NA	NA	NA	NA
ENSG00000273408	OR5B15P	unprocessed_pseudogene	0	NA	NA	NA	NA
ENSG00000273409	RP11-480C22.1	lincRNA	0	NA	NA	NA	NA
ENSG00000273413	RP11-96C23.15	antisense	0.140641	0.868584	0.282525	0.777541	NA
ENSG00000273415	RP11-702B10.2	lincRNA	1.91673	-1.49243	-1.12169	0.261993	NA
ENSG00000273416	RP4-597N16.4	lincRNA	0.472081	-0.108099	-0.0355249	0.971661	NA
ENSG00000273419	RP4-751H13.7	antisense	5.20212	0.00272626	0.00442941	0.996466	NA
ENSG00000273423	OR13I1P	unprocessed_pseudogene	0	NA	NA	NA	NA
ENSG00000273424	CTA-223H9.9	lincRNA	1.18716	-0.795857	-0.589596	0.555462	NA
ENSG00000273428	RP4-539M6.22	lincRNA	0.657802	0.0862443	0.0346746	0.972339	NA
ENSG00000273432	RP5-1165K10.2	processed_transcript	11.1001	-0.236504	-0.368857	0.712234	NA
ENSG00000273433	RP1-170O19.22	processed_transcript	0	NA	NA	NA	NA
ENSG00000273434	OR8S21P	unprocessed_pseudogene	0	NA	NA	NA	NA
ENSG00000273437	RP11-434H6.7	lincRNA	4.22003	0.735293	1.01695	0.309179	NA
ENSG00000273442	AC006946.17	lincRNA	0.185784	0.466524	0.151935	0.879238	NA
ENSG00000273443	RP11-54O7.18	lincRNA	0	NA	NA	NA	NA
ENSG00000273444	RP5-1147A1.2	unprocessed_pseudogene	0.716717	0.901384	0.29441	0.768445	NA
ENSG00000273447	AC004067.5	antisense	3.96097	-1.7695	-2.36293	0.0181313	NA
ENSG00000273448	RP11-166O4.6	lincRNA	0.480398	0.351049	0.141858	0.887192	NA
ENSG00000273449	RP11-218F10.3	lincRNA	2.0804	0.0544408	0.0586151	0.953259	NA
ENSG00000273450	RP11-76P2.4	antisense	0.0626765	-0.0575045	-0.018647	0.985123	NA
ENSG00000273451	RP4-569M23.4	sense_intronic	0.158959	0.844075	0.274688	0.783556	NA
ENSG00000273454	RP11-797D24.3	lincRNA	0.540791	-0.0985282	-0.0416743	0.966758	NA
ENSG00000273455	RP11-305O4.3	antisense	0.0461453	-0.0487785	-0.0158211	0.987377	NA
ENSG00000273456	RP11-686O6.2	lincRNA	7.85712	-1.18586	-2.08348	0.0372077	NA
ENSG00000273461	RP11-398A8.4	lincRNA	0	NA	NA	NA	NA
ENSG00000273464	RP11-313P22.1	antisense	2.47876	0.169714	0.180132	0.857049	NA
ENSG00000273471	RP13-1039J1.4	processed_transcript	0.180514	-0.0730278	-0.0237262	0.981071	NA
ENSG00000273472	RP11-102N12.3	lincRNA	13.8767	-0.675859	-1.66554	0.095806	NA
ENSG00000273473	LL09NC01-139C3.1	lincRNA	0.980965	-0.882237	-0.519537	0.603387	NA
ENSG00000273474	RP11-295P9.12	antisense	0.0412995	-0.0388937	-0.0126185	0.989932	NA
ENSG00000273476	RP11-108L7.14	lincRNA	0	NA	NA	NA	NA
ENSG00000273478	RP11-465N4.5	antisense	0	NA	NA	NA	NA
ENSG00000273481	RP11-126K1.9	lincRNA	0.1736	0.494139	0.161245	0.8719	NA
ENSG00000273483	RP4-671G15.2	antisense	0.487007	-0.449143	-0.161935	0.871357	NA
ENSG00000273484	OR6R2P	unprocessed_pseudogene	0	NA	NA	NA	NA
ENSG00000273485	RP11-225H22.7	antisense	0.482667	0.892843	0.32366	0.746195	NA
ENSG00000273486	RP11-731C17.2	antisense	6.17797	-0.480572	-0.849893	0.395384	NA
ENSG00000273487	RP4-621B10.8	lincRNA	1.3996	0.484059	0.293191	0.769376	NA
ENSG00000273489	RP11-180C16.1	antisense	0.0412995	-0.0388937	-0.0126185	0.989932	NA
ENSG00000273492	AP000230.1	lincRNA	0.166925	-0.0668477	-0.0217215	0.98267	NA
ENSG00000273493	RP11-80H18.4	lincRNA	0	NA	NA	NA	NA
ENSG00000273496	AC011841.1	protein_coding	0	NA	NA	NA	NA
ENSG00000273497	RP11-402D21.3	unprocessed_pseudogene	0	NA	NA	NA	NA
ENSG00000273499	SNORA40	snoRNA	0	NA	NA	NA	NA
ENSG00000273500	MIR6129	miRNA	0	NA	NA	NA	NA
ENSG00000273507	RP11-50D16.4	lincRNA	0.796173	-0.678475	-0.351162	0.725466	NA
ENSG00000273509	CNTNAP3P1	unprocessed_pseudogene	0.0661501	0.754254	0.244544	0.806809	NA
ENSG00000273512	RP11-160C18.5	unprocessed_pseudogene	0	NA	NA	NA	NA
ENSG00000273513	TBC1D3K	protein_coding	0	NA	NA	NA	NA
ENSG00000273514	FOXD4L6	protein_coding	1.29941	1.36995	0.781009	0.434797	NA
ENSG00000273515	DAOA-AS1_2	misc_RNA	0	NA	NA	NA	NA
ENSG00000273516	U1	snRNA	0	NA	NA	NA	NA
ENSG00000273520	SPDYE8P	transcribed_unprocessed_pseudogene	0.192377	-0.751056	-0.24472	0.806673	NA
ENSG00000273521	RP11-45A17.4	antisense	0.94527	0.759715	0.349254	0.726898	NA
ENSG00000273523	RP11-248G5.9	antisense	0	NA	NA	NA	NA
ENSG00000273524	Metazoa_SRP	misc_RNA	0	NA	NA	NA	NA
ENSG00000273532	H19_1	misc_RNA	0	NA	NA	NA	NA
ENSG00000273536	RP11-74M13.6	processed_pseudogene	0	NA	NA	NA	NA
ENSG00000273537	ZEB2_AS1_3	misc_RNA	0.0628798	-0.0654242	-0.0212109	0.983077	NA
ENSG00000273540	AGBL1	protein_coding	0	NA	NA	NA	NA
ENSG00000273541	DLEU1_2	misc_RNA	1.77691	0.0397013	0.0263029	0.979016	NA
ENSG00000273542	HIST1H4K	protein_coding	3.51584	1.26918	0.936816	0.348853	NA
ENSG00000273544	SNORA44	snoRNA	0	NA	NA	NA	NA
ENSG00000273547	OR4F16	protein_coding	0	NA	NA	NA	NA
ENSG00000273549	Metazoa_SRP	misc_RNA	0	NA	NA	NA	NA
ENSG00000273550	RP11-527N12.2	lincRNA	0	NA	NA	NA	NA
ENSG00000273551	RP11-616M22.11	lincRNA	0	NA	NA	NA	NA
ENSG00000273552	RP11-87C7.3	lincRNA	0	NA	NA	NA	NA
ENSG00000273553	CTD-2049O4.2	sense_intronic	0	NA	NA	NA	NA
ENSG00000273554	AC136616.1	protein_coding	0.0461453	-0.0487785	-0.0158211	0.987377	NA
ENSG00000273555	MIR6812	miRNA	0	NA	NA	NA	NA
ENSG00000273557	CTD-2024I7.18	sense_intronic	0	NA	NA	NA	NA
ENSG00000273558	RP11-244H18.3	lincRNA	0	NA	NA	NA	NA
ENSG00000273565	CTD-3075F15.1	lincRNA	0.171702	-0.784182	-0.254977	0.798741	NA
ENSG00000273566	Metazoa_SRP	misc_RNA	0	NA	NA	NA	NA
ENSG00000273567	REXO1L3P	processed_pseudogene	0	NA	NA	NA	NA
ENSG00000273568	RP11-417L19.6	sense_intronic	2.21	-0.633335	-0.647152	0.517534	NA
ENSG00000273569	CTC-320C6.1	processed_pseudogene	0	NA	NA	NA	NA
ENSG00000273570	RMST_5	misc_RNA	0	NA	NA	NA	NA
ENSG00000273571	ST7-OT4_2	misc_RNA	0	NA	NA	NA	NA
ENSG00000273573	Metazoa_SRP	misc_RNA	0	NA	NA	NA	NA
ENSG00000273580	RP11-609L3.2	unprocessed_pseudogene	0.0412995	-0.0388937	-0.0126185	0.989932	NA
ENSG00000273582	RP11-426C22.7	lincRNA	0.139764	1.10493	0.358847	0.719709	NA
ENSG00000273584	RP11-861L17.4	sense_intronic	0.1323	0.799664	0.260425	0.794536	NA
ENSG00000273585	RP11-14C10.5	lincRNA	0	NA	NA	NA	NA
ENSG00000273586	OR10G1P	unprocessed_pseudogene	0.197031	0.741093	0.240359	0.810052	NA
ENSG00000273587	SNORA78	snoRNA	0.248964	-0.178792	-0.058357	0.953464	NA
ENSG00000273588	RP11-433A19.2	unprocessed_pseudogene	0	NA	NA	NA	NA
ENSG00000273589	RP11-427G18.1	unprocessed_pseudogene	0	NA	NA	NA	NA
ENSG00000273591	7SK	misc_RNA	0	NA	NA	NA	NA
ENSG00000273593	MIR7160	miRNA	0	NA	NA	NA	NA
ENSG00000273595	RP11-707E21.1	processed_pseudogene	0	NA	NA	NA	NA
ENSG00000273596	ST7-OT4_1	misc_RNA	0	NA	NA	NA	NA
ENSG00000273597	RP11-392A14.9	processed_pseudogene	0.205966	-0.609667	-0.198813	0.842409	NA
ENSG00000273598	PMS2P6	unprocessed_pseudogene	6.76433	1.15228	1.23208	0.217918	NA
ENSG00000273599	RP11-59C5.3	antisense	11.6898	-0.397103	-0.757694	0.448634	NA
ENSG00000273600	CTD-2564P9.3	processed_pseudogene	0	NA	NA	NA	NA
ENSG00000273606	MIR6776	miRNA	0	NA	NA	NA	NA
ENSG00000273609	RP11-271K11.6	unprocessed_pseudogene	0	NA	NA	NA	NA
ENSG00000273610	RN7SL386P	misc_RNA	0	NA	NA	NA	NA
ENSG00000273612	DLEU2_4	misc_RNA	0	NA	NA	NA	NA
ENSG00000273613	MIR6511A4	miRNA	0	NA	NA	NA	NA
ENSG00000273614	SNORA11	snoRNA	0	NA	NA	NA	NA
ENSG00000273618	RP11-66N24.7	antisense	0	NA	NA	NA	NA
ENSG00000273619	RP5-908M14.9	antisense	12.6599	-0.295193	-0.754004	0.450847	NA
ENSG00000273621	uc_338	misc_RNA	0	NA	NA	NA	NA
ENSG00000273623	TP53TG1_1	misc_RNA	0	NA	NA	NA	NA
ENSG00000273627	MIR4726	miRNA	0	NA	NA	NA	NA
ENSG00000273629	U7	snRNA	0	NA	NA	NA	NA
ENSG00000273634	RP11-219H23.2	processed_pseudogene	0	NA	NA	NA	NA
ENSG00000273637	RP5-864K19.7	processed_transcript	0.648435	0.335992	0.110339	0.912141	NA
ENSG00000273639	RP11-597A11.11	processed_transcript	0	NA	NA	NA	NA
ENSG00000273640	WBP1LP8	processed_pseudogene	0	NA	NA	NA	NA
ENSG00000273643	PPP1R26P2	processed_pseudogene	0	NA	NA	NA	NA
ENSG00000273644	ABC7-481722F1.1	processed_pseudogene	1.6816	0.516279	0.378845	0.704803	NA
ENSG00000273648	MIR8065	miRNA	0	NA	NA	NA	NA
ENSG00000273650	CTD-3193K9.11	lincRNA	0	NA	NA	NA	NA
ENSG00000273654	CTB-52I2.4	transcribed_processed_pseudogene	6.45517	-0.034821	-0.0600427	0.952122	NA
ENSG00000273657	MIR6792	miRNA	0	NA	NA	NA	NA
ENSG00000273658	uc_338	misc_RNA	9.92147	-0.00845268	-0.0178672	0.985745	NA
ENSG00000273659	RP11-58C22.2	lincRNA	0	NA	NA	NA	NA
ENSG00000273664	RP11-2N1.3	lincRNA	0	NA	NA	NA	NA
ENSG00000273668	RP11-15E1.4	transcribed_processed_pseudogene	0	NA	NA	NA	NA
ENSG00000273674	CTD-2378E12.1	lincRNA	0.274305	-0.568834	-0.185746	0.852644	NA
ENSG00000273675	RP11-406H23.5	processed_pseudogene	0	NA	NA	NA	NA
ENSG00000273676	RP11-144A16.3	transcribed_processed_pseudogene	0.123899	-0.216087	-0.0704096	0.943868	NA
ENSG00000273677	WT1-AS_2	misc_RNA	0	NA	NA	NA	NA
ENSG00000273679	RP11-566K19.8	processed_pseudogene	0	NA	NA	NA	NA
ENSG00000273680	RP11-996F15.6	antisense	3.53868	0.269807	0.290893	0.771133	NA
ENSG00000273682	RP11-427P5.3	processed_pseudogene	0	NA	NA	NA	NA
ENSG00000273687	RP5-837J1.6	antisense	0.205239	0.366995	0.119613	0.90479	NA
ENSG00000273691	RP11-617F23.2	sense_intronic	0.188639	-0.115283	-0.0376122	0.969997	NA
ENSG00000273692	AL050303.12	processed_pseudogene	0	NA	NA	NA	NA
ENSG00000273693	C2orf27AP1	processed_pseudogene	0	NA	NA	NA	NA
ENSG00000273694	U2	snRNA	0	NA	NA	NA	NA
ENSG00000273696	CT45A7	protein_coding	0	NA	NA	NA	NA
ENSG00000273698	MRPL57P1	processed_pseudogene	0	NA	NA	NA	NA
ENSG00000273700	MIR6760	miRNA	0	NA	NA	NA	NA
ENSG00000273701	PART1_1	misc_RNA	0	NA	NA	NA	NA
ENSG00000273702	RP11-758H9.2	lincRNA	8.21555	-0.00686394	-0.0139431	0.988875	NA
ENSG00000273703	HIST1H2BM	protein_coding	0.109778	-0.176218	-0.0573208	0.95429	NA
ENSG00000273704	RP11-573C10.1	unprocessed_pseudogene	0	NA	NA	NA	NA
ENSG00000273706	LHX1	protein_coding	0.354294	-0.646438	-0.211742	0.832308	NA
ENSG00000273709	U2	snRNA	0	NA	NA	NA	NA
ENSG00000273710	Metazoa_SRP	misc_RNA	0	NA	NA	NA	NA
ENSG00000273711	RP5-1021I20.8	antisense	0	NA	NA	NA	NA
ENSG00000273712	RP5-874C20.7	processed_pseudogene	0	NA	NA	NA	NA
ENSG00000273716	RP11-586D5.3	processed_pseudogene	0	NA	NA	NA	NA
ENSG00000273717	RN7SL343P	misc_RNA	0	NA	NA	NA	NA
ENSG00000273719	RP11-715G15.2	processed_pseudogene	0	NA	NA	NA	NA
ENSG00000273720	RP11-613E4.4	processed_pseudogene	0	NA	NA	NA	NA
ENSG00000273721	RP11-745A24.3	unprocessed_pseudogene	0	NA	NA	NA	NA
ENSG00000273723	RP11-93H24.3	lincRNA	6.48901	-0.155529	-0.259544	0.795216	NA
ENSG00000273724	RP11-347C12.12	unprocessed_pseudogene	1.39244	0.863062	0.651945	0.514437	NA
ENSG00000273725	Metazoa_SRP	misc_RNA	0	NA	NA	NA	NA
ENSG00000273727	U1	snRNA	0	NA	NA	NA	NA
ENSG00000273731	RP11-373F14.1	processed_pseudogene	0	NA	NA	NA	NA
ENSG00000273732	VN1R74P	unprocessed_pseudogene	0	NA	NA	NA	NA
ENSG00000273733	CTC-510F12.7	antisense	0.55614	-0.485706	-0.159104	0.873587	NA
ENSG00000273734	LLfos-48D6.2	protein_coding	0	NA	NA	NA	NA
ENSG00000273736	CTB-186H2.2	transcribed_unprocessed_pseudogene	0	NA	NA	NA	NA
ENSG00000273739	pRNA	misc_RNA	0	NA	NA	NA	NA
ENSG00000273742	MIR6075	miRNA	0	NA	NA	NA	NA
ENSG00000273744	U4	snRNA	0	NA	NA	NA	NA
ENSG00000273745	MIR6870	miRNA	0	NA	NA	NA	NA
ENSG00000273746	GHc-1077H7.2	unprocessed_pseudogene	0	NA	NA	NA	NA
ENSG00000273747	RP11-90B9.3	antisense	0.339473	-0.0408528	-0.013349	0.989349	NA
ENSG00000273750	HOXB13-AS1_1	misc_RNA	0	NA	NA	NA	NA
ENSG00000273756	RP11-566K19.9	transcribed_unprocessed_pseudogene	0.458574	0.900487	0.294925	0.768051	NA
ENSG00000273758	MIR6790	miRNA	0	NA	NA	NA	NA
ENSG00000273760	CH17-360D5.3	lincRNA	0	NA	NA	NA	NA
ENSG00000273762	VN1R76P	unprocessed_pseudogene	0	NA	NA	NA	NA
ENSG00000273763	RP11-420C9.1	processed_pseudogene	0	NA	NA	NA	NA
ENSG00000273765	RP11-370I10.11	lincRNA	0.288411	-0.0488301	-0.0159121	0.987305	NA
ENSG00000273767	ZNRD1-AS1_2	misc_RNA	0	NA	NA	NA	NA
ENSG00000273768	U1	snRNA	3.69781	-1.53135	-1.56201	0.118285	NA
ENSG00000273769	LCA10	processed_transcript	0	NA	NA	NA	NA
ENSG00000273771	RP11-236L14.2	lincRNA	0	NA	NA	NA	NA
ENSG00000273773	RP5-865E18.2	unprocessed_pseudogene	0	NA	NA	NA	NA
ENSG00000273776	MIR6126	miRNA	0	NA	NA	NA	NA
ENSG00000273777	CEACAM20	protein_coding	0.383032	0.269213	0.0885065	0.929474	NA
ENSG00000273778	MIR6765	miRNA	0	NA	NA	NA	NA
ENSG00000273782	UCA1	misc_RNA	0	NA	NA	NA	NA
ENSG00000273783	CTD-2506P8.6	antisense	2.26157	-0.109022	-0.112408	0.9105	NA
ENSG00000273786	RP11-133K1.11	sense_intronic	0	NA	NA	NA	NA
ENSG00000273788	U3	snoRNA	0	NA	NA	NA	NA
ENSG00000273791	CTC-559E9.13	unprocessed_pseudogene	0	NA	NA	NA	NA
ENSG00000273792	RP11-554D20.2	sense_intronic	0	NA	NA	NA	NA
ENSG00000273796	LL21NC02-21A1.1	lincRNA	2.67333	-0.176669	-0.19689	0.843913	NA
ENSG00000273797	RP11-1046B16.3	sense_intronic	0.363477	-0.351318	-0.114794	0.908608	NA
ENSG00000273800	RP11-1J4.1	unprocessed_pseudogene	0	NA	NA	NA	NA
ENSG00000273804	RP11-680G24.7	unprocessed_pseudogene	0	NA	NA	NA	NA
ENSG00000273805	RP11-620J15.4	antisense	0.0461453	-0.0487785	-0.0158211	0.987377	NA
ENSG00000273806	RP11-439K3.4	processed_pseudogene	0	NA	NA	NA	NA
ENSG00000273812	WI2-87327B8.2	lincRNA	10.9715	0.872794	1.7437	0.0812121	NA
ENSG00000273813	RP11-11A9.2	processed_pseudogene	0.123107	0.893532	0.29047	0.771457	NA
ENSG00000273816	RP11-85B7.5	lincRNA	0.271543	-0.18765	-0.0614533	0.950998	NA
ENSG00000273818	RN7SL673P	misc_RNA	0	NA	NA	NA	NA
ENSG00000273819	ENPP7P7	unprocessed_pseudogene	0	NA	NA	NA	NA
ENSG00000273821	RP5-963E22.6	lincRNA	0.19647	-0.940496	-0.306446	0.759265	NA
ENSG00000273824	RP11-81H14.1	lincRNA	8.82404	0.319692	0.555069	0.578847	NA
ENSG00000273825	CH17-164J11.1	unprocessed_pseudogene	0.155414	-0.050771	-0.0164665	0.986862	NA
ENSG00000273828	RP11-394O2.3	antisense	0.485143	-0.1901	-0.0622068	0.950398	NA
ENSG00000273829	Metazoa_SRP	misc_RNA	0	NA	NA	NA	NA
ENSG00000273830	MIR7843	miRNA	0	NA	NA	NA	NA
ENSG00000273835	SNORD115-13	snoRNA	0	NA	NA	NA	NA
ENSG00000273836	MIR6842	miRNA	0	NA	NA	NA	NA
ENSG00000273838	RP3-333B15.5	lincRNA	0	NA	NA	NA	NA
ENSG00000273840	AL078471.5	processed_transcript	0	NA	NA	NA	NA
ENSG00000273843	AC009091.1	processed_pseudogene	0	NA	NA	NA	NA
ENSG00000273844	RP4-608O15.4	unprocessed_pseudogene	0	NA	NA	NA	NA
ENSG00000273846	Metazoa_SRP	misc_RNA	0	NA	NA	NA	NA
ENSG00000273849	SDR42E1P4	processed_pseudogene	0	NA	NA	NA	NA
ENSG00000273851	RP11-809H16.3	transcribed_processed_pseudogene	0	NA	NA	NA	NA
ENSG00000273853	RP11-438D14.3	sense_intronic	0	NA	NA	NA	NA
ENSG00000273858	RP1-85D24.4	processed_pseudogene	0	NA	NA	NA	NA
ENSG00000273860	CTD-3066C23.1	processed_pseudogene	0	NA	NA	NA	NA
ENSG00000273863	RP11-108F14.1	processed_pseudogene	0	NA	NA	NA	NA
ENSG00000273866	Metazoa_SRP	misc_RNA	0	NA	NA	NA	NA
ENSG00000273870	RP11-174N3.4	processed_pseudogene	0	NA	NA	NA	NA
ENSG00000273872	SLC25A15P4	unprocessed_pseudogene	0	NA	NA	NA	NA
ENSG00000273874	MIR6859-2	miRNA	0	NA	NA	NA	NA
ENSG00000273876	RP11-221H10.2	unprocessed_pseudogene	0	NA	NA	NA	NA
ENSG00000273877	RP11-635O16.2	lincRNA	0	NA	NA	NA	NA
ENSG00000273882	MIR8066	miRNA	0	NA	NA	NA	NA
ENSG00000273885	snoU2-30	snoRNA	0	NA	NA	NA	NA
ENSG00000273886	Metazoa_SRP	misc_RNA	0	NA	NA	NA	NA
ENSG00000273888	FRMD6-AS1	antisense	0.443505	0.262857	0.086337	0.931199	NA
ENSG00000273890	RP11-603J24.21	antisense	0.155414	-0.050771	-0.0164665	0.986862	NA
ENSG00000273891	RP11-500G22.5	antisense	0	NA	NA	NA	NA
ENSG00000273893	RP1-101A2.1	sense_intronic	14.2842	-0.0127576	-0.0327338	0.973887	NA
ENSG00000273894	SLC20A1P2	processed_pseudogene	0.155414	-0.050771	-0.0164665	0.986862	NA
ENSG00000273897	CH17-264B6.4	unprocessed_pseudogene	1.27009	0.320577	0.105491	0.915986	NA
ENSG00000273898	MIR6798	miRNA	0	NA	NA	NA	NA
ENSG00000273900	RP11-459O16.7	processed_pseudogene	0	NA	NA	NA	NA
ENSG00000273901	CTD-2619J13.27	antisense	0.125353	-0.130477	-0.0424781	0.966118	NA
ENSG00000273904	Hammerhead_HH10	ribozyme	0	NA	NA	NA	NA
ENSG00000273906	RP11-115H13.1	sense_intronic	0	NA	NA	NA	NA
ENSG00000273907	CA15P2	unprocessed_pseudogene	0.528662	-0.710171	-0.23329	0.815536	NA
ENSG00000273908	WT1-AS_7	misc_RNA	0	NA	NA	NA	NA
ENSG00000273912	MIR8068	miRNA	0	NA	NA	NA	NA
ENSG00000273913	Metazoa_SRP	misc_RNA	0	NA	NA	NA	NA
ENSG00000273919	RP11-384G23.1	lincRNA	0	NA	NA	NA	NA
ENSG00000273920	RP11-761I4.5	antisense	0.062241	-0.0503824	-0.0163406	0.986963	NA
ENSG00000273923	CTD-2536I1.3	lincRNA	0	NA	NA	NA	NA
ENSG00000273925	RP11-227D13.5	lincRNA	0	NA	NA	NA	NA
ENSG00000273927	Y_RNA	misc_RNA	0	NA	NA	NA	NA
ENSG00000273932	MIR6877	miRNA	0	NA	NA	NA	NA
ENSG00000273933	RP11-48O20.5	unprocessed_pseudogene	0.062241	-0.0503824	-0.0163406	0.986963	NA
ENSG00000273937	pRNA	misc_RNA	0	NA	NA	NA	NA
ENSG00000273940	RN7SL722P	misc_RNA	0	NA	NA	NA	NA
ENSG00000273942	RMST_2	misc_RNA	0	NA	NA	NA	NA
ENSG00000273945	MIR6853	miRNA	0	NA	NA	NA	NA
ENSG00000273946	RN7SL733P	misc_RNA	0	NA	NA	NA	NA
ENSG00000273948	SMCR2_1	misc_RNA	0	NA	NA	NA	NA
ENSG00000273950	Metazoa_SRP	misc_RNA	0	NA	NA	NA	NA
ENSG00000273951	RP4-620E11.8	sense_intronic	0.813662	-0.260829	-0.11263	0.910324	NA
ENSG00000273956	CTB-31N19.5	lincRNA	0	NA	NA	NA	NA
ENSG00000273957	RP11-346J10.3	unprocessed_pseudogene	0	NA	NA	NA	NA
ENSG00000273958	RP11-219B17.3	lincRNA	0.445887	1.94583	0.635816	0.524897	NA
ENSG00000273961	HOXA11-AS1_1	misc_RNA	0	NA	NA	NA	NA
ENSG00000273962	IGKV2-40	IG_V_gene	2.15931	-0.183584	-0.0607761	0.951538	NA
ENSG00000273963	ENPP7P14	unprocessed_pseudogene	0	NA	NA	NA	NA
ENSG00000273964	Y_RNA	misc_RNA	0	NA	NA	NA	NA
ENSG00000273965	RP11-378E13.4	antisense	0	NA	NA	NA	NA
ENSG00000273966	pRNA	misc_RNA	0	NA	NA	NA	NA
ENSG00000273971	RP11-77K12.10	lincRNA	0.0626765	-0.0575045	-0.018647	0.985123	NA
ENSG00000273972	CTD-2306A12.1	lincRNA	1.70495	0.265756	0.189309	0.84985	NA
ENSG00000273973	RP11-973D8.5	sense_intronic	1.37753	1.11267	0.813118	0.41615	NA
ENSG00000273974	FTX_2	misc_RNA	0	NA	NA	NA	NA
ENSG00000273975	Metazoa_SRP	misc_RNA	0	NA	NA	NA	NA
ENSG00000273976	GOLGA6L1	protein_coding	0.325775	-0.245134	-0.079852	0.936355	NA
ENSG00000273978	CTB-118P15.3	unprocessed_pseudogene	0	NA	NA	NA	NA
ENSG00000273979	Metazoa_SRP	misc_RNA	0	NA	NA	NA	NA
ENSG00000273980	RP13-49I15.6	lincRNA	1.17517	-0.464716	-0.337899	0.73544	NA
ENSG00000273981	RN7SL106P	misc_RNA	0	NA	NA	NA	NA
ENSG00000273982	RP11-332H18.7	antisense	0	NA	NA	NA	NA
ENSG00000273983	HIST1H3G	protein_coding	2.90673	0.470828	0.465823	0.641342	NA
ENSG00000273986	Metazoa_SRP	misc_RNA	0	NA	NA	NA	NA
ENSG00000273987	RP11-585P4.6	sense_intronic	0.481157	-0.591316	-0.193229	0.84678	NA
ENSG00000273988	RP11-265D19.8	unprocessed_pseudogene	0	NA	NA	NA	NA
ENSG00000273989	RP11-425D17.2	sense_intronic	0.160809	0.232426	0.0756994	0.939658	NA
ENSG00000273994	SDR42E1P1	processed_pseudogene	0	NA	NA	NA	NA
ENSG00000273997	RP11-361F15.5	processed_pseudogene	0.0703205	0.734738	0.238339	0.811618	NA
ENSG00000273998	RP4-777L9.2	lincRNA	0.186723	-0.170688	-0.0556541	0.955617	NA
ENSG00000273999	RBM17P2	processed_pseudogene	0	NA	NA	NA	NA
ENSG00000274001	RP11-5G9.5	sense_intronic	0	NA	NA	NA	NA
ENSG00000274002	RP11-66N24.6	lincRNA	0	NA	NA	NA	NA
ENSG00000274004	H19_3	misc_RNA	0	NA	NA	NA	NA
ENSG00000274006	DLG2-AS1_1	misc_RNA	0	NA	NA	NA	NA
ENSG00000274008	Metazoa_SRP	misc_RNA	1.66809	0.49456	0.383588	0.701284	NA
ENSG00000274010	RP5-935K16.2	processed_pseudogene	0.167608	0.495305	0.161608	0.871615	NA
ENSG00000274011	Metazoa_SRP	misc_RNA	0	NA	NA	NA	NA
ENSG00000274015	CTD-2302E22.6	lincRNA	1.54552	-0.0874541	-0.0687899	0.945157	NA
ENSG00000274017	Metazoa_SRP	misc_RNA	0.238808	-0.292167	-0.0952338	0.924129	NA
ENSG00000274019	CH17-78J1.1	unprocessed_pseudogene	0	NA	NA	NA	NA
ENSG00000274022	RP13-362E11.3	processed_pseudogene	0	NA	NA	NA	NA
ENSG00000274023	RP11-732M18.4	sense_overlapping	0	NA	NA	NA	NA
ENSG00000274024	RP13-210D15.8	processed_pseudogene	0	NA	NA	NA	NA
ENSG00000274025	MIR3670-4	miRNA	0	NA	NA	NA	NA
ENSG00000274028	RP11-440D17.5	unprocessed_pseudogene	0	NA	NA	NA	NA
ENSG00000274029	RP11-340F14.6	lincRNA	4.16026	0.209707	0.27948	0.779877	NA
ENSG00000274031	RP11-413H22.3	antisense	0.164667	-0.192875	-0.0628693	0.949871	NA
ENSG00000274033	AC006539.6	unprocessed_pseudogene	0	NA	NA	NA	NA
ENSG00000274034	MIR6813	miRNA	0	NA	NA	NA	NA
ENSG00000274038	RP11-66H6.4	sense_intronic	0.361154	1.78237	0.581884	0.560645	NA
ENSG00000274044	LINC01660	lincRNA	0	NA	NA	NA	NA
ENSG00000274046	Y_RNA	misc_RNA	0	NA	NA	NA	NA
ENSG00000274051	uc_338	misc_RNA	0.0628798	-0.0654242	-0.0212109	0.983077	NA
ENSG00000274052	OR7E156P	unprocessed_pseudogene	0	NA	NA	NA	NA
ENSG00000274054	MIR4727	miRNA	0	NA	NA	NA	NA
ENSG00000274055	CDKN2B-AS_3	misc_RNA	0	NA	NA	NA	NA
ENSG00000274056	MIR6507	miRNA	0	NA	NA	NA	NA
ENSG00000274059	5S_rRNA	rRNA	0	NA	NA	NA	NA
ENSG00000274060	MIR6724-2	miRNA	0	NA	NA	NA	NA
ENSG00000274062	U2	snRNA	0	NA	NA	NA	NA
ENSG00000274064	RP11-570L14.1	processed_pseudogene	0	NA	NA	NA	NA
ENSG00000274066	MIR6514	miRNA	0	NA	NA	NA	NA
ENSG00000274067	ABC12-47964100C23.1	unprocessed_pseudogene	0.054889	-0.0446644	-0.0144884	0.98844	NA
ENSG00000274068	RP11-475E11.9	protein_coding	0.428033	0.00212273	0.000734207	0.999414	NA
ENSG00000274072	mascRNA-menRNA	sRNA	0	NA	NA	NA	NA
ENSG00000274075	uc_338	misc_RNA	0	NA	NA	NA	NA
ENSG00000274076	RN7SL539P	misc_RNA	0.0607312	0.743111	0.241	0.809555	NA
ENSG00000274079	Metazoa_SRP	misc_RNA	0	NA	NA	NA	NA
ENSG00000274080	CTA-315H11.2	sense_intronic	0	NA	NA	NA	NA
ENSG00000274086	FMR1-AS1_2	misc_RNA	0	NA	NA	NA	NA
ENSG00000274090	RP11-415G4.1	lincRNA	0	NA	NA	NA	NA
ENSG00000274091	SNORD1C	snoRNA	0	NA	NA	NA	NA
ENSG00000274092	CTD-3203P2.3	antisense	0.658941	-0.895547	-0.403175	0.686819	NA
ENSG00000274093	RP11-140H17.2	sense_intronic	0.184661	0.912284	0.297229	0.766291	NA
ENSG00000274097	5S_rRNA	rRNA	0	NA	NA	NA	NA
ENSG00000274098	RN7SL787P	misc_RNA	0	NA	NA	NA	NA
ENSG00000274099	ABCB10P1	processed_pseudogene	0	NA	NA	NA	NA
ENSG00000274100	RP11-12A20.13	unprocessed_pseudogene	0	NA	NA	NA	NA
ENSG00000274102	OR4M2	protein_coding	0	NA	NA	NA	NA
ENSG00000274104	CTD-2553L13.10	lincRNA	7.35468	-0.958823	-1.80363	0.0712895	NA
ENSG00000274105	RP11-278C7.3	sense_intronic	0.284177	-0.265646	-0.0868037	0.930828	NA
ENSG00000274111	MIR6777	miRNA	0	NA	NA	NA	NA
ENSG00000274115	MIR6081	miRNA	0	NA	NA	NA	NA
ENSG00000274116	RP11-813B8.2	processed_pseudogene	0	NA	NA	NA	NA
ENSG00000274118	Y_RNA	misc_RNA	0	NA	NA	NA	NA
ENSG00000274121	DISC2	misc_RNA	0	NA	NA	NA	NA
ENSG00000274124	RP11-474C8.8	antisense	0	NA	NA	NA	NA
ENSG00000274127	uc_338	misc_RNA	0	NA	NA	NA	NA
ENSG00000274128	RP11-342A23.2	sense_intronic	0	NA	NA	NA	NA
ENSG00000274133	RP11-163I18.2	processed_pseudogene	0	NA	NA	NA	NA
ENSG00000274134	MIR6774	miRNA	0	NA	NA	NA	NA
ENSG00000274135	Metazoa_SRP	misc_RNA	0	NA	NA	NA	NA
ENSG00000274139	RP11-14C10.3	sense_intronic	0.201316	-0.619066	-0.201789	0.840082	NA
ENSG00000274149	RP11-450H5.4	processed_pseudogene	0	NA	NA	NA	NA
ENSG00000274150	FADS2P1	unprocessed_pseudogene	0	NA	NA	NA	NA
ENSG00000274154	RP11-576N17.6	processed_pseudogene	0	NA	NA	NA	NA
ENSG00000274156	RP11-407N8.6	lincRNA	0	NA	NA	NA	NA
ENSG00000274157	RP11-341A11.3	processed_pseudogene	0	NA	NA	NA	NA
ENSG00000274159	AL133243.3	sense_intronic	0.0703205	0.734738	0.238339	0.811618	NA
ENSG00000274162	SNX18P1Y	processed_pseudogene	0	NA	NA	NA	NA
ENSG00000274164	RNA5SP439	rRNA	0	NA	NA	NA	NA
ENSG00000274167	AL031601.5	transcribed_unprocessed_pseudogene	0	NA	NA	NA	NA
ENSG00000274168	RN7SL585P	misc_RNA	0	NA	NA	NA	NA
ENSG00000274170	RFPL3-AS1_2	misc_RNA	0	NA	NA	NA	NA
ENSG00000274172	MIR8071-1	miRNA	0	NA	NA	NA	NA
ENSG00000274175	AC133551.1	protein_coding	0	NA	NA	NA	NA
ENSG00000274177	LLNLR-284B4.1	antisense	0.891027	1.78824	0.966022	0.334033	NA
ENSG00000274178	PRAMEF28P	unprocessed_pseudogene	0	NA	NA	NA	NA
ENSG00000274181	RBPJP2	processed_pseudogene	0	NA	NA	NA	NA
ENSG00000274183	H2AFB1	protein_coding	1.23223	-1.38079	-0.696857	0.485893	NA
ENSG00000274184	RP11-158H5.8	lincRNA	6.90347	0.857261	1.16099	0.245645	NA
ENSG00000274186	RN7SL248P	misc_RNA	0	NA	NA	NA	NA
ENSG00000274191	RP11-324E6.10	lincRNA	0.914284	-0.985395	-0.438101	0.661313	NA
ENSG00000274196	FAM197Y4	transcribed_unprocessed_pseudogene	0	NA	NA	NA	NA
ENSG00000274197	U4	snRNA	0	NA	NA	NA	NA
ENSG00000274198	RP11-579A4.1	lincRNA	0	NA	NA	NA	NA
ENSG00000274199	DLEU2_1	misc_RNA	0	NA	NA	NA	NA
ENSG00000274202	U2	snRNA	0	NA	NA	NA	NA
ENSG00000274204	RP11-272L14.2	sense_intronic	0.158959	0.844075	0.274688	0.783556	NA
ENSG00000274206	Metazoa_SRP	misc_RNA	0	NA	NA	NA	NA
ENSG00000274209	ANTXRL	protein_coding	0.123107	0.893532	0.29047	0.771457	NA
ENSG00000274210	U1	snRNA	0.0703205	0.734738	0.238339	0.811618	NA
ENSG00000274212	RP11-401E14.3	processed_pseudogene	0	NA	NA	NA	NA
ENSG00000274214	RP11-757O6.6	processed_pseudogene	0.704572	-0.842068	-0.296512	0.766839	NA
ENSG00000274215	CTD-2313J17.6	lincRNA	0.0628798	-0.0654242	-0.0212109	0.983077	NA
ENSG00000274216	Metazoa_SRP	misc_RNA	0	NA	NA	NA	NA
ENSG00000274219	CTC-360J11.7	unprocessed_pseudogene	0	NA	NA	NA	NA
ENSG00000274220	RP11-77K12.9	lincRNA	5.41164	-0.580295	-0.829852	0.406622	NA
ENSG00000274225	KB-68A7.1	lincRNA	1.27375	0.00456252	0.00240901	0.998078	NA
ENSG00000274226	TBC1D3H	protein_coding	0	NA	NA	NA	NA
ENSG00000274227	RP1-267L14.6	antisense	1.67687	-0.390758	-0.304949	0.760405	NA
ENSG00000274228	RNA5SP414	rRNA	0	NA	NA	NA	NA
ENSG00000274230	RMST_3	misc_RNA	0	NA	NA	NA	NA
ENSG00000274231	RP11-131M6.1	processed_pseudogene	0	NA	NA	NA	NA
ENSG00000274234	RN7SL818P	misc_RNA	0	NA	NA	NA	NA
ENSG00000274235	CTC-311G1.1	unprocessed_pseudogene	0	NA	NA	NA	NA
ENSG00000274238	RP11-115D19.3	antisense	0	NA	NA	NA	NA
ENSG00000274242	RP11-20I6.1	unprocessed_pseudogene	0	NA	NA	NA	NA
ENSG00000274244	RP11-697E22.3	lincRNA	0	NA	NA	NA	NA
ENSG00000274245	RP11-357P18.2	lincRNA	7.13683	0.346963	0.543164	0.587017	NA
ENSG00000274248	AJ011932.1	lincRNA	0	NA	NA	NA	NA
ENSG00000274251	CTC-1337H24.3	lincRNA	0.145276	-0.58919	-0.191638	0.848026	NA
ENSG00000274252	GGTLC3	protein_coding	0.0782103	0.747511	0.2424	0.808471	NA
ENSG00000274253	RP11-566K19.6	sense_overlapping	2.03139	0.239077	0.25408	0.799434	NA
ENSG00000274256	RP1-229K20.8	processed_pseudogene	0.527588	0.372379	0.122363	0.902612	NA
ENSG00000274258	MIR6728	miRNA	0	NA	NA	NA	NA
ENSG00000274259	XXbac-BPG294E21.9	antisense	3.63695	-0.185786	-0.227889	0.819733	NA
ENSG00000274261	RP1-66N13.4	lincRNA	0	NA	NA	NA	NA
ENSG00000274263	MIR7702	miRNA	0	NA	NA	NA	NA
ENSG00000274266	SNORA73A	snoRNA	3.36575	0.484451	0.159982	0.872895	NA
ENSG00000274267	HIST1H3B	protein_coding	1.76446	-1.60977	-1.18929	0.234324	NA
ENSG00000274269	RP4-545L17.12	processed_transcript	0	NA	NA	NA	NA
ENSG00000274270	RP11-34F20.7	sense_intronic	7.91983	-0.00519233	-0.00887816	0.992916	NA
ENSG00000274274	GAGE13	protein_coding	0	NA	NA	NA	NA
ENSG00000274275	RP11-326K13.5	sense_intronic	0.814991	-2.00786	-1.11147	0.266365	NA
ENSG00000274279	SPATA31E3P	unprocessed_pseudogene	0	NA	NA	NA	NA
ENSG00000274280	MIR6069	miRNA	0	NA	NA	NA	NA
ENSG00000274281	RP11-326N17.2	lincRNA	0	NA	NA	NA	NA
ENSG00000274282	RP11-118E9.1	processed_pseudogene	0	NA	NA	NA	NA
ENSG00000274284	Y_RNA	misc_RNA	0	NA	NA	NA	NA
ENSG00000274286	ADRA2B	protein_coding	0.579552	0.119126	0.0584318	0.953405	NA
ENSG00000274292	RP11-347I19.7	lincRNA	0.664276	-0.919896	-0.419072	0.675164	NA
ENSG00000274293	pRNA	misc_RNA	0	NA	NA	NA	NA
ENSG00000274294	RP11-20G13.5	lincRNA	1.34868	-1.01612	-0.440418	0.659635	NA
ENSG00000274295	RP11-1081M5.3	processed_pseudogene	0	NA	NA	NA	NA
ENSG00000274297	RP11-138H8.8	sense_intronic	0	NA	NA	NA	NA
ENSG00000274299	RP11-114G11.3	unprocessed_pseudogene	0	NA	NA	NA	NA
ENSG00000274300	MIR6864	miRNA	0	NA	NA	NA	NA
ENSG00000274303	7SK	misc_RNA	0	NA	NA	NA	NA
ENSG00000274306	MIR5088	miRNA	0	NA	NA	NA	NA
ENSG00000274308	RP11-19G24.1	processed_pseudogene	0.054889	-0.0446644	-0.0144884	0.98844	NA
ENSG00000274309	SNORA71E	snoRNA	0.0607312	0.743111	0.241	0.809555	NA
ENSG00000274310	RP11-53M11.5	unprocessed_pseudogene	0	NA	NA	NA	NA
ENSG00000274312	RP11-167B3.2	lincRNA	0	NA	NA	NA	NA
ENSG00000274314	MIR6749	miRNA	0	NA	NA	NA	NA
ENSG00000274315	RP11-996F15.5	antisense	2.19126	-0.313556	-0.303343	0.761628	NA
ENSG00000274316	ZNF646P1	unprocessed_pseudogene	0	NA	NA	NA	NA
ENSG00000274317	RP11-93G5.1	lincRNA	0	NA	NA	NA	NA
ENSG00000274319	RPSAP73	processed_pseudogene	0	NA	NA	NA	NA
ENSG00000274321	uc_338	misc_RNA	0	NA	NA	NA	NA
ENSG00000274322	RP11-314N13.10	protein_coding	5.30296	1.27528	1.76778	0.0770979	NA
ENSG00000274326	AL359314.1	misc_RNA	0	NA	NA	NA	NA
ENSG00000274328	RP11-239C9.1	processed_pseudogene	0	NA	NA	NA	NA
ENSG00000274330	RP11-486O13.5	unprocessed_pseudogene	1.10551	0.346101	0.206846	0.83613	NA
ENSG00000274331	RP11-403A3.1	lincRNA	0	NA	NA	NA	NA
ENSG00000274333	RP11-717F1.2	lincRNA	7.56102	-0.844384	-1.24515	0.213078	NA
ENSG00000274340	RP11-435J9.2	lincRNA	0.0607312	0.743111	0.241	0.809555	NA
ENSG00000274341	RP11-227G15.10	lincRNA	0.36634	-1.05295	-0.347621	0.728125	NA
ENSG00000274342	TTC28-AS1_3	misc_RNA	0.185987	0.493333	0.160936	0.872144	NA
ENSG00000274343	REXO1L7P	processed_pseudogene	0	NA	NA	NA	NA
ENSG00000274344	ST7-AS2_1	misc_RNA	0	NA	NA	NA	NA
ENSG00000274346	RP11-40B20.1	unprocessed_pseudogene	0	NA	NA	NA	NA
ENSG00000274347	RP11-1360M22.10	unprocessed_pseudogene	0	NA	NA	NA	NA
ENSG00000274350	RN7SL853P	misc_RNA	0	NA	NA	NA	NA
ENSG00000274351	RP11-203I16.7	unprocessed_pseudogene	0	NA	NA	NA	NA
ENSG00000274353	RP11-788A1.1	unprocessed_pseudogene	0	NA	NA	NA	NA
ENSG00000274354	RP11-1151B14.5	sense_intronic	0	NA	NA	NA	NA
ENSG00000274355	FAM74A3	transcribed_processed_pseudogene	0	NA	NA	NA	NA
ENSG00000274356	RP11-216L13.21	unprocessed_pseudogene	0	NA	NA	NA	NA
ENSG00000274357	Metazoa_SRP	misc_RNA	0	NA	NA	NA	NA
ENSG00000274363	RP11-104O19.4	lincRNA	0.108822	-0.424149	-0.137708	0.890471	NA
ENSG00000274364	RP3-324O17.7	sense_intronic	0.46147	-0.426236	-0.139011	0.889442	NA
ENSG00000274365	RP11-507A3.1	processed_pseudogene	0	NA	NA	NA	NA
ENSG00000274367	LA16c-380H5.6	lincRNA	0.913156	0.881502	0.483888	0.628465	NA
ENSG00000274369	GRAMD4P4	processed_pseudogene	0	NA	NA	NA	NA
ENSG00000274372	RP11-94I2.4	lincRNA	0.731961	-0.152331	-0.0792838	0.936807	NA
ENSG00000274373	RP13-714J12.1	lincRNA	5.90836	-1.17382	-1.77671	0.0756159	NA
ENSG00000274374	RP5-878I13.1	processed_pseudogene	0	NA	NA	NA	NA
ENSG00000274378	RP11-178C3.8	unprocessed_pseudogene	0	NA	NA	NA	NA
ENSG00000274379	RP11-179A9.3	lincRNA	0	NA	NA	NA	NA
ENSG00000274380	MIR6801	miRNA	0	NA	NA	NA	NA
ENSG00000274381	LL22NC03-84E4.13	unprocessed_pseudogene	0	NA	NA	NA	NA
ENSG00000274385	U6	snRNA	0	NA	NA	NA	NA
ENSG00000274386	TMEM269	protein_coding	0.307614	-0.636652	-0.208179	0.835089	NA
ENSG00000274387	RP11-154H23.5	antisense	0	NA	NA	NA	NA
ENSG00000274390	MIR6885	miRNA	0	NA	NA	NA	NA
ENSG00000274391	TPTE	protein_coding	0	NA	NA	NA	NA
ENSG00000274395	RP11-554D14.8	lincRNA	0	NA	NA	NA	NA
ENSG00000274396	HOTAIRM1_4	misc_RNA	0.495409	-0.82064	-0.268209	0.788538	NA
ENSG00000274397	CTD-2540L5.9	unprocessed_pseudogene	0	NA	NA	NA	NA
ENSG00000274398	RP11-322A17.3	processed_pseudogene	0	NA	NA	NA	NA
ENSG00000274400	RP11-294N21.3	lincRNA	0.0794797	0.741479	0.240481	0.809957	NA
ENSG00000274403	CTD-2036P10.6	antisense	0.248867	0.340076	0.111062	0.911567	NA
ENSG00000274408	5S_rRNA	rRNA	0	NA	NA	NA	NA
ENSG00000274409	DLX6-AS1_1	misc_RNA	0	NA	NA	NA	NA
ENSG00000274414	RP5-965G21.4	lincRNA	0.804316	-0.473132	-0.194632	0.845681	NA
ENSG00000274415	RP11-433J22.2	antisense	0	NA	NA	NA	NA
ENSG00000274417	MIR6515	miRNA	0	NA	NA	NA	NA
ENSG00000274420	uc_338	misc_RNA	0	NA	NA	NA	NA
ENSG00000274421	RP11-386J22.3	sense_intronic	0.0782103	0.747511	0.2424	0.808471	NA
ENSG00000274422	LL22NC03-2H8.5	lincRNA	3.1811	-1.19582	-1.13642	0.255781	NA
ENSG00000274423	RP11-544O24.2	unprocessed_pseudogene	5.78598	1.29229	0.61458	0.538832	NA
ENSG00000274424	RN7SL196P	misc_RNA	0.0607312	0.743111	0.241	0.809555	NA
ENSG00000274427	RP11-972P1.10	sense_intronic	0.338121	0.824431	0.268008	0.788693	NA
ENSG00000274428	U1	snRNA	0	NA	NA	NA	NA
ENSG00000274430	JPX_1	misc_RNA	5.03593	-1.47279	-1.9313	0.0534456	NA
ENSG00000274432	U2	snRNA	0	NA	NA	NA	NA
ENSG00000274441	CTD-2282P23.2	antisense	0	NA	NA	NA	NA
ENSG00000274443	C8orf89	protein_coding	1.06241	0.121832	0.0493869	0.960611	NA
ENSG00000274444	RP11-128A17.2	lincRNA	0	NA	NA	NA	NA
ENSG00000274445	RP11-373F14.2	processed_pseudogene	0	NA	NA	NA	NA
ENSG00000274446	RP11-683L23.6	processed_pseudogene	0	NA	NA	NA	NA
ENSG00000274447	LLNLR-304G9.1	antisense	0.154967	-0.592951	-0.192872	0.847059	NA
ENSG00000274450	U6atac	snRNA	0	NA	NA	NA	NA
ENSG00000274451	RP1-66H9.1	unprocessed_pseudogene	0	NA	NA	NA	NA
ENSG00000274452	U2	snRNA	0	NA	NA	NA	NA
ENSG00000274455	CTD-2012B7.1	unprocessed_pseudogene	0	NA	NA	NA	NA
ENSG00000274457	AC000041.10	unprocessed_pseudogene	0	NA	NA	NA	NA
ENSG00000274458	SNORA40	snoRNA	0	NA	NA	NA	NA
ENSG00000274459	Metazoa_SRP	misc_RNA	0	NA	NA	NA	NA
ENSG00000274460	CTD-2649C14.2	processed_transcript	11.3204	-0.158555	-0.360473	0.718494	NA
ENSG00000274461	RP11-323P17.2	processed_transcript	0.151077	-0.582072	-0.189397	0.849782	NA
ENSG00000274466	MIR1273H	miRNA	0	NA	NA	NA	NA
ENSG00000274467	RNA5SP257	rRNA	0	NA	NA	NA	NA
ENSG00000274468	RP4-663N10.3	unprocessed_pseudogene	0	NA	NA	NA	NA
ENSG00000274469	LINC01746	lincRNA	0	NA	NA	NA	NA
ENSG00000274471	RP11-228M15.1	unprocessed_pseudogene	9.42424	-0.12864	-0.265556	0.790582	NA
ENSG00000274472	Y_RNA	misc_RNA	0	NA	NA	NA	NA
ENSG00000274475	RN7SL650P	misc_RNA	0.171702	-0.784182	-0.254977	0.798741	NA
ENSG00000274478	RP11-58A18.2	lincRNA	0	NA	NA	NA	NA
ENSG00000274481	RP11-345P4.11	processed_pseudogene	0	NA	NA	NA	NA
ENSG00000274484	Y_RNA	misc_RNA	0	NA	NA	NA	NA
ENSG00000274486	RP11-60C6.8	unprocessed_pseudogene	0	NA	NA	NA	NA
ENSG00000274489	RP11-962G15.2	processed_pseudogene	0	NA	NA	NA	NA
ENSG00000274491	GNAS-AS1_4	misc_RNA	0	NA	NA	NA	NA
ENSG00000274492	RP11-976B16.1	lincRNA	0	NA	NA	NA	NA
ENSG00000274493	MRPS17P5	processed_pseudogene	0	NA	NA	NA	NA
ENSG00000274494	MIR6832	miRNA	0	NA	NA	NA	NA
ENSG00000274499	RP11-403B2.10	transcribed_processed_pseudogene	0	NA	NA	NA	NA
ENSG00000274500	MESTIT1_3	misc_RNA	0	NA	NA	NA	NA
ENSG00000274501	RP4-583P15.16	antisense	2.38204	-0.717772	-0.657852	0.510633	NA
ENSG00000274502	ANKRD20A6P	processed_pseudogene	0	NA	NA	NA	NA
ENSG00000274503	RP11-678G14.6	unprocessed_pseudogene	0	NA	NA	NA	NA
ENSG00000274505	Metazoa_SRP	misc_RNA	0.0461453	-0.0487785	-0.0158211	0.987377	NA
ENSG00000274507	RP5-965G21.5	antisense	0	NA	NA	NA	NA
ENSG00000274508	RP11-212I21.5	lincRNA	0	NA	NA	NA	NA
ENSG00000274510	Metazoa_SRP	misc_RNA	0	NA	NA	NA	NA
ENSG00000274514	Metazoa_SRP	misc_RNA	0	NA	NA	NA	NA
ENSG00000274515	CTD-2026K11.5	antisense	2.54727	0.240172	0.231713	0.816761	NA
ENSG00000274516	FAM74A6	lincRNA	0	NA	NA	NA	NA
ENSG00000274520	Six3os1_1	misc_RNA	0	NA	NA	NA	NA
ENSG00000274525	CTC-338M12.13	unprocessed_pseudogene	0	NA	NA	NA	NA
ENSG00000274528	CTD-2650P22.2	sense_intronic	1.52744	2.10008	1.45396	0.145956	NA
ENSG00000274529	SEBOX	protein_coding	0	NA	NA	NA	NA
ENSG00000274532	RP11-483E23.10	unprocessed_pseudogene	0	NA	NA	NA	NA
ENSG00000274535	SNORD39	snoRNA	0	NA	NA	NA	NA
ENSG00000274541	RP1-62D2.4	processed_pseudogene	0	NA	NA	NA	NA
ENSG00000274544	SNORD28	snoRNA	0	NA	NA	NA	NA
ENSG00000274547	Six3os1_6	misc_RNA	0	NA	NA	NA	NA
ENSG00000274549	RP11-676B18.2	unprocessed_pseudogene	0	NA	NA	NA	NA
ENSG00000274551	RP11-434C1.6	unprocessed_pseudogene	0	NA	NA	NA	NA
ENSG00000274552	MIR6889	miRNA	0	NA	NA	NA	NA
ENSG00000274553	AC138035.3	processed_pseudogene	0	NA	NA	NA	NA
ENSG00000274554	RP11-240G22.5	antisense	0	NA	NA	NA	NA
ENSG00000274559	CH507-42P11.1	protein_coding	12.2592	0.0533633	0.0645544	0.948529	NA
ENSG00000274560	RP11-285E23.2	lincRNA	0	NA	NA	NA	NA
ENSG00000274561	RP11-147L13.12	lincRNA	3.48914	-0.635192	-0.834608	0.403938	NA
ENSG00000274562	RP11-404F10.5	unprocessed_pseudogene	0	NA	NA	NA	NA
ENSG00000274565	CTD-3035K23.7	antisense	0.837497	0.481941	0.181869	0.855685	NA
ENSG00000274568	RN7SL545P	misc_RNA	0	NA	NA	NA	NA
ENSG00000274569	RP11-121C6.4	processed_pseudogene	0	NA	NA	NA	NA
ENSG00000274570	SPDYE10P	transcribed_unprocessed_pseudogene	0.27963	0.25731	0.0837678	0.933241	NA
ENSG00000274572	ZYXP1	unprocessed_pseudogene	0	NA	NA	NA	NA
ENSG00000274578	RP11-430E17.1	sense_intronic	0.0782103	0.747511	0.2424	0.808471	NA
ENSG00000274579	RP5-824H1.1	processed_pseudogene	0	NA	NA	NA	NA
ENSG00000274582	SNORA16A	snoRNA	0	NA	NA	NA	NA
ENSG00000274583	FAM74A4	transcribed_processed_pseudogene	0	NA	NA	NA	NA
ENSG00000274584	RP11-819M15.2	unprocessed_pseudogene	0	NA	NA	NA	NA
ENSG00000274585	RNU2-1	snRNA	0	NA	NA	NA	NA
ENSG00000274589	Metazoa_SRP	misc_RNA	0	NA	NA	NA	NA
ENSG00000274591	RP11-474P2.5	sense_intronic	0	NA	NA	NA	NA
ENSG00000274594	RP11-43P8.2	processed_pseudogene	0	NA	NA	NA	NA
ENSG00000274598	RP11-423G4.10	sense_intronic	0	NA	NA	NA	NA
ENSG00000274599	DUX4L24	unprocessed_pseudogene	0	NA	NA	NA	NA
ENSG00000274601	WI2-88277B6.1	unprocessed_pseudogene	0	NA	NA	NA	NA
ENSG00000274603	Y_RNA	misc_RNA	0	NA	NA	NA	NA
ENSG00000274605	RP11-12G12.7	lincRNA	7.04463	-0.762627	-1.13192	0.257669	NA
ENSG00000274606	ST7-OT4_4	misc_RNA	0	NA	NA	NA	NA
ENSG00000274607	RNU6-866P	snRNA	0	NA	NA	NA	NA
ENSG00000274612	CTC-260E6.12	processed_pseudogene	0	NA	NA	NA	NA
ENSG00000274614	RP11-17E4.1	unprocessed_pseudogene	0	NA	NA	NA	NA
ENSG00000274615	CH17-258A22.4	unprocessed_pseudogene	3.68011	-0.457319	-0.15245	0.878832	NA
ENSG00000274617	RFPL3-AS1_1	misc_RNA	0	NA	NA	NA	NA
ENSG00000274618	HIST1H4F	protein_coding	0.12576	-0.103325	-0.0336524	0.973154	NA
ENSG00000274620	MIR378J	miRNA	0	NA	NA	NA	NA
ENSG00000274621	MIR6867	miRNA	0	NA	NA	NA	NA
ENSG00000274624	RP11-49G2.3	sense_intronic	0	NA	NA	NA	NA
ENSG00000274625	SCARNA17	scaRNA	0	NA	NA	NA	NA
ENSG00000274628	RP11-399F4.2	processed_transcript	3.59369	0.410493	0.524851	0.599687	NA
ENSG00000274629	RP11-92F20.1	antisense	0.0703205	0.734738	0.238339	0.811618	NA
ENSG00000274630	RP11-229E13.4	antisense	0.12521	0.344761	0.11181	0.910974	NA
ENSG00000274631	RP11-368E13.1	processed_pseudogene	0	NA	NA	NA	NA
ENSG00000274632	RN7SL719P	misc_RNA	0	NA	NA	NA	NA
ENSG00000274637	RP11-279O22.1	unprocessed_pseudogene	0	NA	NA	NA	NA
ENSG00000274640	SNORD109A	snoRNA	0	NA	NA	NA	NA
ENSG00000274642	CH17-472G23.1	unprocessed_pseudogene	0.316856	0.269658	0.0881613	0.929748	NA
ENSG00000274647	DLEU2_6	misc_RNA	0	NA	NA	NA	NA
ENSG00000274649	CTD-2311B13.10	processed_pseudogene	0	NA	NA	NA	NA
ENSG00000274652	RP11-457D13.4	lincRNA	0	NA	NA	NA	NA
ENSG00000274653	RP11-347C12.11	antisense	3.08059	-0.961865	-1.00738	0.313752	NA
ENSG00000274654	CTD-3247H4.2	sense_intronic	0	NA	NA	NA	NA
ENSG00000274655	XIST_intron	misc_RNA	0	NA	NA	NA	NA
ENSG00000274656	RN7SL625P	misc_RNA	0	NA	NA	NA	NA
ENSG00000274658	TBC1D3J	unprocessed_pseudogene	0	NA	NA	NA	NA
ENSG00000274659	RP11-986G18.2	lincRNA	0	NA	NA	NA	NA
ENSG00000274660	Metazoa_SRP	misc_RNA	0	NA	NA	NA	NA
ENSG00000274662	RN7SKP236	misc_RNA	0	NA	NA	NA	NA
ENSG00000274663	5S_rRNA	rRNA	0	NA	NA	NA	NA
ENSG00000274664	RP11-169D4.4	processed_pseudogene	0	NA	NA	NA	NA
ENSG00000274666	CTD-2566J3.2	unprocessed_pseudogene	0	NA	NA	NA	NA
ENSG00000274667	RP11-31H5.3	sense_intronic	1.47346	0.116206	0.0825738	0.93419	NA
ENSG00000274670	RP13-820C6.4	lincRNA	0	NA	NA	NA	NA
ENSG00000274677	RP11-505K9.5	sense_intronic	1.23137	-0.556038	-0.404657	0.685729	NA
ENSG00000274678	RP11-2C24.7	lincRNA	6.91618	0.00419275	0.00693078	0.99447	NA
ENSG00000274680	MYO5BP1	processed_pseudogene	0	NA	NA	NA	NA
ENSG00000274682	RP11-385G16.1	sense_intronic	0	NA	NA	NA	NA
ENSG00000274685	RP11-122K13.15	lincRNA	0	NA	NA	NA	NA
ENSG00000274686	Metazoa_SRP	misc_RNA	0	NA	NA	NA	NA
ENSG00000274688	RP11-34H11.6	processed_pseudogene	0	NA	NA	NA	NA
ENSG00000274691	RP11-310E22.6	unprocessed_pseudogene	0	NA	NA	NA	NA
ENSG00000274693	HTT-AS1_2	misc_RNA	0	NA	NA	NA	NA
ENSG00000274695	RP11-21K12.3	lincRNA	0.596511	-1.86718	-0.840295	0.400743	NA
ENSG00000274697	MIR6761	miRNA	0	NA	NA	NA	NA
ENSG00000274698	RP11-71L14.4	lincRNA	0.062241	-0.0503824	-0.0163406	0.986963	NA
ENSG00000274701	Metazoa_SRP	misc_RNA	0	NA	NA	NA	NA
ENSG00000274702	RP11-393M18.5	processed_pseudogene	0	NA	NA	NA	NA
ENSG00000274704	Metazoa_SRP	misc_RNA	0	NA	NA	NA	NA
ENSG00000274705	MIR486-1	miRNA	0	NA	NA	NA	NA
ENSG00000274709	Evf-2_5p	misc_RNA	0	NA	NA	NA	NA
ENSG00000274711	Metazoa_SRP	misc_RNA	0	NA	NA	NA	NA
ENSG00000274713	MIR7974	miRNA	0	NA	NA	NA	NA
ENSG00000274716	U4	snRNA	0	NA	NA	NA	NA
ENSG00000274717	RP1-47A17.1	processed_pseudogene	5.40754	0.816312	1.11026	0.266886	NA
ENSG00000274718	RP11-346C4.3	lincRNA	0	NA	NA	NA	NA
ENSG00000274719	RP11-86K22.2	sense_intronic	0	NA	NA	NA	NA
ENSG00000274721	SPRY4-IT1_2	misc_RNA	0	NA	NA	NA	NA
ENSG00000274723	RP11-618L22.1	lincRNA	0.103541	-0.409837	-0.133119	0.894099	NA
ENSG00000274727	RP11-476I15.6	processed_pseudogene	0	NA	NA	NA	NA
ENSG00000274730	RP11-143N13.3	unprocessed_pseudogene	0	NA	NA	NA	NA
ENSG00000274732	LINC00901	misc_RNA	0	NA	NA	NA	NA
ENSG00000274736	CCL23	protein_coding	7.35497	-0.963719	-1.67157	0.0946099	NA
ENSG00000274737	RP5-1057I20.6	sense_intronic	1.3537	0.174387	0.104881	0.91647	NA
ENSG00000274740	AC013791.1	misc_RNA	0	NA	NA	NA	NA
ENSG00000274742	Metazoa_SRP	misc_RNA	0.125353	-0.130477	-0.0424781	0.966118	NA
ENSG00000274744	ELOA3D	protein_coding	0	NA	NA	NA	NA
ENSG00000274747	RN7SL627P	misc_RNA	0	NA	NA	NA	NA
ENSG00000274748	CH17-53B9.4	unprocessed_pseudogene	0	NA	NA	NA	NA
ENSG00000274749	KRTAP7-1	protein_coding	0	NA	NA	NA	NA
ENSG00000274751	LA16c-358B7.4	antisense	1.7568	-1.33919	-0.897404	0.369503	NA
ENSG00000274755	U2	snRNA	0	NA	NA	NA	NA
ENSG00000274756	CTB-75G16.1	processed_pseudogene	0	NA	NA	NA	NA
ENSG00000274758	RP1-59D14.10	antisense	0.127704	1.1108	0.360697	0.718326	NA
ENSG00000274759	5S_rRNA	rRNA	0	NA	NA	NA	NA
ENSG00000274760	ZNFX1-AS1_2	misc_RNA	5.89108	-0.497053	-0.584086	0.559162	NA
ENSG00000274762	RP11-966I7.4	antisense	0	NA	NA	NA	NA
ENSG00000274764	PRAMEF27	protein_coding	0	NA	NA	NA	NA
ENSG00000274765	RP11-139H15.7	sense_intronic	2.37507	0.295921	0.30846	0.757732	NA
ENSG00000274766	LINC00453	lincRNA	0	NA	NA	NA	NA
ENSG00000274769	RP11-493E12.3	processed_transcript	1.32864	0.208696	0.0881977	0.92972	NA
ENSG00000274770	MIR6128	miRNA	0	NA	NA	NA	NA
ENSG00000274772	Metazoa_SRP	misc_RNA	0	NA	NA	NA	NA
ENSG00000274775	RP1-274L7.4	transcribed_unprocessed_pseudogene	0	NA	NA	NA	NA
ENSG00000274776	RP11-687F6.5	lincRNA	0.374657	1.16557	0.379599	0.704243	NA
ENSG00000274777	AC004792.1	misc_RNA	0	NA	NA	NA	NA
ENSG00000274790	Y_RNA	misc_RNA	0	NA	NA	NA	NA
ENSG00000274791	F8A2	protein_coding	0	NA	NA	NA	NA
ENSG00000274792	AC171558.1	protein_coding	0	NA	NA	NA	NA
ENSG00000274797	RP11-407N8.5	antisense	0	NA	NA	NA	NA
ENSG00000274798	CTD-2129N1.1	lincRNA	0	NA	NA	NA	NA
ENSG00000274799	Metazoa_SRP	misc_RNA	0.082599	-0.197761	-0.0642965	0.948734	NA
ENSG00000274800	AC007204.3	unprocessed_pseudogene	0	NA	NA	NA	NA
ENSG00000274805	MIR6768	miRNA	0	NA	NA	NA	NA
ENSG00000274809	MIR6078	miRNA	0	NA	NA	NA	NA
ENSG00000274810	NPHP3-ACAD11	protein_coding	6.2602	1.94296	1.76493	0.077576	NA
ENSG00000274813	RP11-21I4.3	unprocessed_pseudogene	0	NA	NA	NA	NA
ENSG00000274814	RP11-536P16.5	unprocessed_pseudogene	0	NA	NA	NA	NA
ENSG00000274816	MIR6772	miRNA	0	NA	NA	NA	NA
ENSG00000274817	AC012531.1	misc_RNA	0	NA	NA	NA	NA
ENSG00000274818	RP1-292L20.3	lincRNA	3.42757	-0.680211	-0.878727	0.379549	NA
ENSG00000274819	RMST_7	misc_RNA	0	NA	NA	NA	NA
ENSG00000274820	RP11-395E19.4	unprocessed_pseudogene	0	NA	NA	NA	NA
ENSG00000274822	MIR6762	miRNA	0	NA	NA	NA	NA
ENSG00000274823	RP11-348M3.6	processed_pseudogene	0	NA	NA	NA	NA
ENSG00000274824	MIR7152	miRNA	0	NA	NA	NA	NA
ENSG00000274825	RP4-616B8.5	lincRNA	0.0628798	-0.0654242	-0.0212109	0.983077	NA
ENSG00000274827	LINC01297	lincRNA	0	NA	NA	NA	NA
ENSG00000274832	RP11-432M8.21	processed_pseudogene	0	NA	NA	NA	NA
ENSG00000274833	RP11-1055B8.10	lincRNA	0	NA	NA	NA	NA
ENSG00000274834	CTD-3037G24.5	lincRNA	0	NA	NA	NA	NA
ENSG00000274835	RP11-566K19.11	unprocessed_pseudogene	0	NA	NA	NA	NA
ENSG00000274836	SMCR2_2	misc_RNA	0	NA	NA	NA	NA
ENSG00000274837	RP11-356K22.1	processed_pseudogene	0	NA	NA	NA	NA
ENSG00000274838	MIR6788	miRNA	0	NA	NA	NA	NA
ENSG00000274840	RP11-320G10.1	lincRNA	0	NA	NA	NA	NA
ENSG00000274841	Metazoa_SRP	misc_RNA	0	NA	NA	NA	NA
ENSG00000274844	RP11-325M4.2	processed_pseudogene	0	NA	NA	NA	NA
ENSG00000274845	uc_338	misc_RNA	2.70705	0.732594	0.793985	0.427204	NA
ENSG00000274848	Metazoa_SRP	misc_RNA	0	NA	NA	NA	NA
ENSG00000274849	RP11-49I11.4	sense_intronic	0	NA	NA	NA	NA
ENSG00000274852	RN7SL422P	misc_RNA	0	NA	NA	NA	NA
ENSG00000274855	RP1-90J20.14	processed_pseudogene	0	NA	NA	NA	NA
ENSG00000274859	RP11-136L23.2	antisense	0.367341	-1.26351	-0.412805	0.679749	NA
ENSG00000274860	Metazoa_SRP	misc_RNA	0	NA	NA	NA	NA
ENSG00000274862	U2	snRNA	0	NA	NA	NA	NA
ENSG00000274863	RP11-97N19.3	lincRNA	0	NA	NA	NA	NA
ENSG00000274864	HOTAIRM1_3	misc_RNA	0	NA	NA	NA	NA
ENSG00000274866	H19_2	misc_RNA	0	NA	NA	NA	NA
ENSG00000274867	RP4-724P12.2	processed_pseudogene	0	NA	NA	NA	NA
ENSG00000274868	pRNA	misc_RNA	0	NA	NA	NA	NA
ENSG00000274874	RP11-214K3.25	protein_coding	0.385229	-0.0559247	-0.0182808	0.985415	NA
ENSG00000274878	DLEU2_3	misc_RNA	0	NA	NA	NA	NA
ENSG00000274879	RP11-411G2.1	processed_pseudogene	0	NA	NA	NA	NA
ENSG00000274883	Metazoa_SRP	misc_RNA	0	NA	NA	NA	NA
ENSG00000274884	AL117190.1	misc_RNA	0	NA	NA	NA	NA
ENSG00000274885	RP11-268P4.6	sense_intronic	0	NA	NA	NA	NA
ENSG00000274886	SEPT14P17	unprocessed_pseudogene	0	NA	NA	NA	NA
ENSG00000274892	CTB-167G5.7	unprocessed_pseudogene	0	NA	NA	NA	NA
ENSG00000274893	RP11-15E1.5	lincRNA	0.155414	-0.050771	-0.0164665	0.986862	NA
ENSG00000274895	RP11-478J18.2	antisense	0	NA	NA	NA	NA
ENSG00000274897	PANO1	protein_coding	7.49549	-0.635547	-1.22912	0.219028	NA
ENSG00000274898	AC001226.7	lincRNA	0.418703	-0.687606	-0.225501	0.821589	NA
ENSG00000274899	RP11-566H16.1	processed_pseudogene	0	NA	NA	NA	NA
ENSG00000274901	LL0XNC01-220B11.1	processed_pseudogene	0	NA	NA	NA	NA
ENSG00000274902	RP1-197B17.4	lincRNA	6.66865	0.886995	1.62739	0.103655	NA
ENSG00000274903	RP1-81D8.6	unprocessed_pseudogene	0	NA	NA	NA	NA
ENSG00000274904	CTD-2515O10.5	antisense	0.364834	-1.26519	-0.413288	0.679396	NA
ENSG00000274911	RP11-12A20.7	unprocessed_pseudogene	0.280727	-1.12222	-0.366112	0.714281	NA
ENSG00000274915	HAR1A	misc_RNA	0	NA	NA	NA	NA
ENSG00000274916	RP11-144A16.5	transcribed_processed_pseudogene	0	NA	NA	NA	NA
ENSG00000274918	RP11-54G14.1	lincRNA	0.383278	0.318515	0.104336	0.916903	NA
ENSG00000274919	RP11-428F18.2	processed_pseudogene	0	NA	NA	NA	NA
ENSG00000274923	GS1-214D18.3	unprocessed_pseudogene	0	NA	NA	NA	NA
ENSG00000274927	CH17-13I23.1	unprocessed_pseudogene	0	NA	NA	NA	NA
ENSG00000274928	KRT89P	transcribed_unprocessed_pseudogene	0	NA	NA	NA	NA
ENSG00000274929	RP11-165D7.5	sense_intronic	4.45964	0.15567	0.21297	0.83135	NA
ENSG00000274930	RP11-1030E3.2	processed_pseudogene	0	NA	NA	NA	NA
ENSG00000274932	MIR7150	miRNA	0	NA	NA	NA	NA
ENSG00000274933	TBC1D3I	protein_coding	1.70981	0.948919	0.540894	0.588581	NA
ENSG00000274934	SMAD5-AS1_4	misc_RNA	0	NA	NA	NA	NA
ENSG00000274937	CTD-2311M21.4	lincRNA	0	NA	NA	NA	NA
ENSG00000274940	MIR8083	miRNA	0	NA	NA	NA	NA
ENSG00000274943	RP11-351C21.2	sense_intronic	0.286237	-0.328776	-0.107464	0.914421	NA
ENSG00000274944	RP5-864K19.6	protein_coding	10.7274	1.78921	2.22843	0.0258519	NA
ENSG00000274949	RP5-1009E24.9	processed_transcript	2.11403	-2.06104	-1.83304	0.0667963	NA
ENSG00000274954	RP11-56B16.6	sense_intronic	0	NA	NA	NA	NA
ENSG00000274956	UG0898H09	lincRNA	0	NA	NA	NA	NA
ENSG00000274959	SPDYE13P	unprocessed_pseudogene	0	NA	NA	NA	NA
ENSG00000274962	TEX28P1	unprocessed_pseudogene	0	NA	NA	NA	NA
ENSG00000274963	RN7SL600P	misc_RNA	2.20818	0.655801	0.537214	0.59112	NA
ENSG00000274964	RP11-817I4.1	sense_intronic	1.49857	-0.601156	-0.438231	0.661219	NA
ENSG00000274966	RP11-382B18.6	unprocessed_pseudogene	0.109778	-0.176218	-0.0573208	0.95429	NA
ENSG00000274967	Y_RNA	misc_RNA	0	NA	NA	NA	NA
ENSG00000274969	MIR6771	miRNA	0	NA	NA	NA	NA
ENSG00000274970	RP11-472F21.1	processed_pseudogene	0	NA	NA	NA	NA
ENSG00000274973	BSNDP2	processed_pseudogene	0	NA	NA	NA	NA
ENSG00000274975	MIR6735	miRNA	0	NA	NA	NA	NA
ENSG00000274976	RP11-8P13.5	sense_intronic	0	NA	NA	NA	NA
ENSG00000274977	RP11-118M12.2	processed_pseudogene	0	NA	NA	NA	NA
ENSG00000274978	RNU11	snRNA	0	NA	NA	NA	NA
ENSG00000274979	RP11-1143G9.5	lincRNA	9.71045	0.0109907	0.0224847	0.982061	NA
ENSG00000274984	Y_RNA	misc_RNA	0	NA	NA	NA	NA
ENSG00000274985	PTCHD3P1	unprocessed_pseudogene	0.148749	0.196867	0.0642233	0.948792	NA
ENSG00000274986	MIR6750	miRNA	0	NA	NA	NA	NA
ENSG00000274987	RP11-295I5.3	antisense	0.549219	0.552911	0.180826	0.856504	NA
ENSG00000274988	MIR6876	miRNA	0	NA	NA	NA	NA
ENSG00000274993	RP11-395B7.2	antisense	0	NA	NA	NA	NA
ENSG00000274994	MIR8056	miRNA	0	NA	NA	NA	NA
ENSG00000274995	RP11-321F6.2	sense_intronic	0	NA	NA	NA	NA
ENSG00000274996	CTB-58E17.2	antisense	0	NA	NA	NA	NA
ENSG00000274997	HIST1H2AH	protein_coding	0	NA	NA	NA	NA
ENSG00000274998	SNORA17A	snoRNA	0	NA	NA	NA	NA
ENSG00000274999	MIR8052	miRNA	0	NA	NA	NA	NA
ENSG00000275001	uc_338	misc_RNA	0	NA	NA	NA	NA
ENSG00000275002	RP11-187E13.3	transcribed_unprocessed_pseudogene	0.155414	-0.050771	-0.0164665	0.986862	NA
ENSG00000275005	RP11-234G16.5	antisense	0	NA	NA	NA	NA
ENSG00000275006	Y_RNA	misc_RNA	0	NA	NA	NA	NA
ENSG00000275011	RP11-599B13.9	unprocessed_pseudogene	0	NA	NA	NA	NA
ENSG00000275012	CTC-550B14.10	processed_pseudogene	0	NA	NA	NA	NA
ENSG00000275014	RN7SL166P	misc_RNA	0.0628798	-0.0654242	-0.0212109	0.983077	NA
ENSG00000275015	RP11-129G17.2	unprocessed_pseudogene	0	NA	NA	NA	NA
ENSG00000275016	RP11-61O11.1	lincRNA	0	NA	NA	NA	NA
ENSG00000275017	RP11-317B17.4	processed_pseudogene	0	NA	NA	NA	NA
ENSG00000275022	MIR6753	miRNA	3.54243	0.53133	0.575401	0.56502	NA
ENSG00000275024	CTB-1144G6.6	antisense	0.14236	0.391656	0.127111	0.898853	NA
ENSG00000275025	RP5-875H18.10	antisense	0	NA	NA	NA	NA
ENSG00000275026	GXYLT1P4	transcribed_processed_pseudogene	0	NA	NA	NA	NA
ENSG00000275029	HMGB1P24	transcribed_processed_pseudogene	0.165198	-0.226058	-0.0737449	0.941213	NA
ENSG00000275030	RNU6-538P	snRNA	0	NA	NA	NA	NA
ENSG00000275033	TCL6_2	misc_RNA	0	NA	NA	NA	NA
ENSG00000275034	TP53TG3E	protein_coding	0.454166	-0.277945	-0.0913758	0.927194	NA
ENSG00000275036	MIR8086	miRNA	0	NA	NA	NA	NA
ENSG00000275038	RP11-546B8.6	protein_coding	0	NA	NA	NA	NA
ENSG00000275040	RP11-70D24.4	lincRNA	0	NA	NA	NA	NA
ENSG00000275041	Metazoa_SRP	misc_RNA	0	NA	NA	NA	NA
ENSG00000275043	SNORD25	snoRNA	0	NA	NA	NA	NA
ENSG00000275046	RP11-136G2.1	processed_pseudogene	0	NA	NA	NA	NA
ENSG00000275048	BSNDP1	processed_pseudogene	0	NA	NA	NA	NA
ENSG00000275054	ST7-OT3_1	misc_RNA	0	NA	NA	NA	NA
ENSG00000275055	CTC-471J1.11	antisense	4.91387	-0.508212	-0.702725	0.482227	NA
ENSG00000275056	RP11-127I20.8	sense_intronic	1.17177	-1.42965	-0.834544	0.403975	NA
ENSG00000275060	PPP1R26P3	unprocessed_pseudogene	0	NA	NA	NA	NA
ENSG00000275061	RP11-220H4.6	unprocessed_pseudogene	0	NA	NA	NA	NA
ENSG00000275064	CH17-262O2.1	unprocessed_pseudogene	0	NA	NA	NA	NA
ENSG00000275067	MIR6825	miRNA	0	NA	NA	NA	NA
ENSG00000275068	U6	snRNA	0	NA	NA	NA	NA
ENSG00000275069	GNAS-AS1_5	misc_RNA	0	NA	NA	NA	NA
ENSG00000275070	Metazoa_SRP	misc_RNA	0.197031	0.741093	0.240359	0.810052	NA
ENSG00000275071	uc_338	misc_RNA	0	NA	NA	NA	NA
ENSG00000275072	SNORD50B	snoRNA	0	NA	NA	NA	NA
ENSG00000275075	CH17-248H7.2	processed_pseudogene	0	NA	NA	NA	NA
ENSG00000275078	RP11-656A10.1	unprocessed_pseudogene	0	NA	NA	NA	NA
ENSG00000275084	SNORD91B	snoRNA	0	NA	NA	NA	NA
ENSG00000275088	RP11-442O1.3	lincRNA	0	NA	NA	NA	NA
ENSG00000275090	RN7SL296P	misc_RNA	0	NA	NA	NA	NA
ENSG00000275091	CTB-55O6.13	antisense	0.683516	-0.621607	-0.222628	0.823825	NA
ENSG00000275092	LA16c-329F2.2	sense_intronic	1.16089	0.811492	0.535282	0.592455	NA
ENSG00000275094	RP11-219H23.1	unprocessed_pseudogene	0	NA	NA	NA	NA
ENSG00000275097	RP11-627K11.6	3prime_overlapping_ncRNA	2.08092	0.997286	0.689082	0.490772	NA
ENSG00000275101	MIR6766	miRNA	0	NA	NA	NA	NA
ENSG00000275103	SCb-64M4.1	unprocessed_pseudogene	0	NA	NA	NA	NA
ENSG00000275106	RP11-309L24.10	TEC	0.505388	0.676261	0.244998	0.806458	NA
ENSG00000275107	MIR6782	miRNA	0	NA	NA	NA	NA
ENSG00000275108	U7	snRNA	0	NA	NA	NA	NA
ENSG00000275109	MIR6504	miRNA	0	NA	NA	NA	NA
ENSG00000275110	MIR6087	miRNA	0	NA	NA	NA	NA
ENSG00000275113	GAGE2E	protein_coding	0	NA	NA	NA	NA
ENSG00000275115	RP11-613H2.3	unprocessed_pseudogene	0	NA	NA	NA	NA
ENSG00000275119	RP11-711K1.8	lincRNA	0.054889	-0.0446644	-0.0144884	0.98844	NA
ENSG00000275121	CH17-232I21.1	processed_pseudogene	2.06732	0.317379	0.219979	0.825888	NA
ENSG00000275126	HIST1H4L	protein_coding	0	NA	NA	NA	NA
ENSG00000275127	SNORD116-22	snoRNA	0	NA	NA	NA	NA
ENSG00000275128	RN7SL203P	misc_RNA	0	NA	NA	NA	NA
ENSG00000275129	CH17-219N22.1	processed_pseudogene	0.26133	0.393898	0.128698	0.897597	NA
ENSG00000275130	RP11-32D4.1	unprocessed_pseudogene	0	NA	NA	NA	NA
ENSG00000275132	RN7SL663P	misc_RNA	0.109025	-0.431012	-0.13991	0.888731	NA
ENSG00000275134	MEG8_2	misc_RNA	0	NA	NA	NA	NA
ENSG00000275138	RP11-432L12.1	processed_pseudogene	0	NA	NA	NA	NA
ENSG00000275139	RP1-101D8.1	antisense	0.0628798	-0.0654242	-0.0212109	0.983077	NA
ENSG00000275140	CH17-478G19.2	unprocessed_pseudogene	5.85319	0.0648561	0.0219657	0.982475	NA
ENSG00000275141	MIR6888	miRNA	0	NA	NA	NA	NA
ENSG00000275142	RP5-999L4.2	lincRNA	0.307553	-0.33231	-0.108621	0.913503	NA
ENSG00000275143	SCARNA16	scaRNA	1.14245	0.871501	0.507601	0.611733	NA
ENSG00000275144	SNX18P5	unprocessed_pseudogene	0	NA	NA	NA	NA
ENSG00000275146	snoU2_19	snoRNA	0	NA	NA	NA	NA
ENSG00000275152	CCL16	protein_coding	0	NA	NA	NA	NA
ENSG00000275154	U3	snoRNA	0	NA	NA	NA	NA
ENSG00000275155	CTD-2595P9.4	sense_intronic	0.137488	-0.579153	-0.188433	0.850537	NA
ENSG00000275157	RP11-762N20.1	unprocessed_pseudogene	0	NA	NA	NA	NA
ENSG00000275160	RP11-187C18.3	processed_pseudogene	9.43051	-1.11	-2.10484	0.0353054	NA
ENSG00000275161	Mico1	misc_RNA	0	NA	NA	NA	NA
ENSG00000275162	LLNLR-260G6.1	sense_intronic	0.082599	-0.197761	-0.0642965	0.948734	NA
ENSG00000275163	RP11-385J1.3	protein_coding	0.197031	0.741093	0.240359	0.810052	NA
ENSG00000275166	MIR6814	miRNA	0	NA	NA	NA	NA
ENSG00000275167	MIR6815	miRNA	0	NA	NA	NA	NA
ENSG00000275170	FRG2MP	processed_pseudogene	0	NA	NA	NA	NA
ENSG00000275173	AC091199.1	lincRNA	0	NA	NA	NA	NA
ENSG00000275174	U6	snRNA	0	NA	NA	NA	NA
ENSG00000275175	CTD-2313J17.7	lincRNA	0.054889	-0.0446644	-0.0144884	0.98844	NA
ENSG00000275178	RP11-4B16.3	antisense	0	NA	NA	NA	NA
ENSG00000275179	RP4-737E23.7	lincRNA	0	NA	NA	NA	NA
ENSG00000275180	RP11-631N16.4	lincRNA	8.32186	-0.514437	-0.97273	0.330687	NA
ENSG00000275185	RP13-753N3.3	antisense	1.79727	-1.9312	-1.55962	0.118849	NA
ENSG00000275186	RP11-196B3.3	antisense	0	NA	NA	NA	NA
ENSG00000275191	RP11-36I17.2	sense_intronic	0.991588	-0.944859	-0.370515	0.710999	NA
ENSG00000275194	RP1-27C22.1	unprocessed_pseudogene	0	NA	NA	NA	NA
ENSG00000275197	RP11-295I5.4	antisense	0.0615536	0.728066	0.23622	0.813262	NA
ENSG00000275198	RP11-471B22.3	lincRNA	2.38081	-1.11806	-1.09229	0.274705	NA
ENSG00000275201	LLNLF-18A12.1	unprocessed_pseudogene	0	NA	NA	NA	NA
ENSG00000275206	RP1-37N7.7	unprocessed_pseudogene	0	NA	NA	NA	NA
ENSG00000275207	MIR6740	miRNA	0	NA	NA	NA	NA
ENSG00000275208	MIR6745	miRNA	0	NA	NA	NA	NA
ENSG00000275212	RP3-446N13.5	lincRNA	0	NA	NA	NA	NA
ENSG00000275213	Metazoa_SRP	misc_RNA	0	NA	NA	NA	NA
ENSG00000275216	RP11-54H7.4	lincRNA	9.66071	0.580165	1.08915	0.27609	NA
ENSG00000275219	U2	snRNA	0	NA	NA	NA	NA
ENSG00000275221	HIST1H2AK	protein_coding	7.43211	0.975124	1.91638	0.0553162	NA
ENSG00000275222	Metazoa_SRP	misc_RNA	0	NA	NA	NA	NA
ENSG00000275223	RP1-63M2.7	lincRNA	0.607835	-0.66808	-0.289549	0.772162	NA
ENSG00000275226	LINC00547	lincRNA	0	NA	NA	NA	NA
ENSG00000275227	uc_338	misc_RNA	0	NA	NA	NA	NA
ENSG00000275228	RP11-370I10.10	lincRNA	0.430875	0.936649	0.306026	0.759585	NA
ENSG00000275229	RNU1-68P	snRNA	0	NA	NA	NA	NA
ENSG00000275230	RN7SL544P	misc_RNA	0	NA	NA	NA	NA
ENSG00000275231	RMST_4	misc_RNA	0	NA	NA	NA	NA
ENSG00000275232	RP11-897M7.4	lincRNA	0	NA	NA	NA	NA
ENSG00000275234	CTD-2396E7.11	antisense	5.81241	-0.178537	-0.282167	0.777815	NA
ENSG00000275236	AC009120.11	lincRNA	0.14109	0.376542	0.12224	0.902709	NA
ENSG00000275238	MIR4734	miRNA	0	NA	NA	NA	NA
ENSG00000275239	RP11-157L3.12	lincRNA	0	NA	NA	NA	NA
ENSG00000275243	TRBV16	TR_V_gene	1.02601	-0.0653644	-0.048013	0.961706	NA
ENSG00000275248	RP11-40E6.2	lincRNA	0.0794797	0.741479	0.240481	0.809957	NA
ENSG00000275249	AC171558.2	protein_coding	0	NA	NA	NA	NA
ENSG00000275250	RP11-768G3.1	processed_pseudogene	0	NA	NA	NA	NA
ENSG00000275254	FTX_3	misc_RNA	0	NA	NA	NA	NA
ENSG00000275256	MRPS31P1	processed_pseudogene	0	NA	NA	NA	NA
ENSG00000275259	MIR6511A1	miRNA	0	NA	NA	NA	NA
ENSG00000275263	RP11-1072A3.4	lincRNA	0.102031	0.354094	0.114848	0.908566	NA
ENSG00000275265	RP11-15J22.8	lincRNA	0	NA	NA	NA	NA
ENSG00000275266	H19_1	misc_RNA	0	NA	NA	NA	NA
ENSG00000275268	U7	snRNA	0	NA	NA	NA	NA
ENSG00000275273	MIR6780A	miRNA	0	NA	NA	NA	NA
ENSG00000275278	RP11-946L16.2	antisense	1.04521	-1.06016	-0.677349	0.498185	NA
ENSG00000275280	RP11-105L10.1	processed_pseudogene	0	NA	NA	NA	NA
ENSG00000275285	RP4-564F22.6	lincRNA	0	NA	NA	NA	NA
ENSG00000275286	RP11-499A10.3	lincRNA	0	NA	NA	NA	NA
ENSG00000275287	Metazoa_SRP	misc_RNA	0	NA	NA	NA	NA
ENSG00000275291	U1	snRNA	0	NA	NA	NA	NA
ENSG00000275293	Metazoa_SRP	misc_RNA	0	NA	NA	NA	NA
ENSG00000275294	RP11-428O18.6	lincRNA	0.201316	-0.619066	-0.201789	0.840082	NA
ENSG00000275295	RP11-111G20.3	processed_pseudogene	0	NA	NA	NA	NA
ENSG00000275296	CH17-118O6.4	processed_pseudogene	0	NA	NA	NA	NA
ENSG00000275297	RP11-292F9.1	processed_transcript	0.723038	-0.249579	-0.129221	0.897183	NA
ENSG00000275305	5S_rRNA	rRNA	0	NA	NA	NA	NA
ENSG00000275307	TUG1_4	misc_RNA	0.822832	-0.544495	-0.266543	0.789821	NA
ENSG00000275310	RP11-441G8.1	processed_pseudogene	0	NA	NA	NA	NA
ENSG00000275312	RP11-432I13.5	unprocessed_pseudogene	0	NA	NA	NA	NA
ENSG00000275314	RP11-32A1.2	unprocessed_pseudogene	0	NA	NA	NA	NA
ENSG00000275315	RP11-143N13.4	unprocessed_pseudogene	0	NA	NA	NA	NA
ENSG00000275318	RP11-526D8.11	unprocessed_pseudogene	4.84032	-0.321081	-0.488703	0.625052	NA
ENSG00000275319	Metazoa_SRP	misc_RNA	0	NA	NA	NA	NA
ENSG00000275320	RP3-347M6.3	processed_pseudogene	0	NA	NA	NA	NA
ENSG00000275322	RP11-262A16.1	lincRNA	0	NA	NA	NA	NA
ENSG00000275325	PDCD6IPP1	transcribed_unprocessed_pseudogene	0.40834	0.884854	0.288839	0.772704	NA
ENSG00000275327	RP11-234G16.4	antisense	0	NA	NA	NA	NA
ENSG00000275328	SPDYE19P	unprocessed_pseudogene	0	NA	NA	NA	NA
ENSG00000275329	RP11-83N9.6	lincRNA	2.23277	-0.555561	-0.570853	0.568099	NA
ENSG00000275332	CTD-2017F17.1	antisense	0.383075	-1.26988	-0.484661	0.627917	NA
ENSG00000275334	MIR5787	miRNA	0	NA	NA	NA	NA
ENSG00000275335	MIR8088	miRNA	0	NA	NA	NA	NA
ENSG00000275337	RN7SL680P	misc_RNA	0	NA	NA	NA	NA
ENSG00000275339	RP3-425C14.6	processed_pseudogene	0	NA	NA	NA	NA
ENSG00000275340	FGD5P1	transcribed_unprocessed_pseudogene	0.733928	-0.111345	-0.0450612	0.964059	NA
ENSG00000275343	RP11-323F24.4	sense_intronic	0	NA	NA	NA	NA
ENSG00000275344	MIR6503	miRNA	0	NA	NA	NA	NA
ENSG00000275345	RP11-697E2.11	lincRNA	0.122285	1.10113	0.357653	0.720603	NA
ENSG00000275348	RP11-592P9.3	processed_pseudogene	0	NA	NA	NA	NA
ENSG00000275350	RP11-329N22.2	processed_pseudogene	0	NA	NA	NA	NA
ENSG00000275352	RP11-492C2.1	unprocessed_pseudogene	0	NA	NA	NA	NA
ENSG00000275355	Metazoa_SRP	misc_RNA	0	NA	NA	NA	NA
ENSG00000275356	C7orf77	protein_coding	0	NA	NA	NA	NA
ENSG00000275358	RP5-1025A1.3	lincRNA	0	NA	NA	NA	NA
ENSG00000275359	ST7-AS1_1	misc_RNA	0	NA	NA	NA	NA
ENSG00000275360	MIR6868	miRNA	0	NA	NA	NA	NA
ENSG00000275361	LL22NC03-88E1.18	unprocessed_pseudogene	0	NA	NA	NA	NA
ENSG00000275362	Metazoa_SRP	misc_RNA	0	NA	NA	NA	NA
ENSG00000275363	RP11-566K19.12	unprocessed_pseudogene	0	NA	NA	NA	NA
ENSG00000275367	RP11-266K4.14	lincRNA	6.08834	-0.564976	-0.838075	0.401989	NA
ENSG00000275371	RP11-455F5.6	antisense	12.2073	0.948728	2.05441	0.0399357	NA
ENSG00000275372	ZEB2_AS1_1	misc_RNA	0.156421	0.822837	0.267876	0.788795	NA
ENSG00000275373	MIR6124	miRNA	0	NA	NA	NA	NA
ENSG00000275374	RP11-346J10.2	unprocessed_pseudogene	0.183838	1.2741	0.414465	0.678534	NA
ENSG00000275377	MIR1299	miRNA	0	NA	NA	NA	NA
ENSG00000275379	HIST1H3I	protein_coding	0.335819	-1.14017	-0.37291	0.709215	NA
ENSG00000275381	RP11-401N16.2	processed_pseudogene	0	NA	NA	NA	NA
ENSG00000275383	RP11-615I2.6	lincRNA	0.432938	-1.15758	-0.405027	0.685458	NA
ENSG00000275385	CCL18	protein_coding	0.106876	0.345752	0.112623	0.910329	NA
ENSG00000275386	CTC-788C1.2	unprocessed_pseudogene	0	NA	NA	NA	NA
ENSG00000275387	RP6-14C6.3	unprocessed_pseudogene	0	NA	NA	NA	NA
ENSG00000275389	RP11-214K3.24	lincRNA	0.178297	-0.0877179	-0.0284966	0.977266	NA
ENSG00000275390	RP11-318K12.2	lincRNA	0	NA	NA	NA	NA
ENSG00000275391	MIR6770-3	miRNA	0	NA	NA	NA	NA
ENSG00000275392	RP11-164O23.8	antisense	0	NA	NA	NA	NA
ENSG00000275393	RP11-568J23.8	sense_intronic	2.85736	-1.10475	-1.1685	0.242606	NA
ENSG00000275400	RP4-756H11.5	processed_pseudogene	11.2662	0.140435	0.328975	0.742174	NA
ENSG00000275401	RP4-564F22.7	lincRNA	0.634267	0.315	0.139363	0.889164	NA
ENSG00000275405	U1	snRNA	3.69781	-1.53135	-1.56201	0.118285	NA
ENSG00000275406	RP11-125A15.3	unprocessed_pseudogene	0	NA	NA	NA	NA
ENSG00000275409	RP11-131L12.4	lincRNA	1.26459	0.332136	0.214818	0.829909	NA
ENSG00000275410	HNF1B	protein_coding	0.755952	-0.821164	-0.447021	0.65486	NA
ENSG00000275411	MIR6882	miRNA	0	NA	NA	NA	NA
ENSG00000275413	CTC-529I10.1	antisense	0.0782103	0.747511	0.2424	0.808471	NA
ENSG00000275414	uc_338	misc_RNA	0	NA	NA	NA	NA
ENSG00000275417	RP11-844G16.3	sense_intronic	0.0628798	-0.0654242	-0.0212109	0.983077	NA
ENSG00000275418	RP11-126O1.6	lincRNA	3.1922	-0.738099	-0.788366	0.430483	NA
ENSG00000275419	RP11-486M3.3	processed_pseudogene	0	NA	NA	NA	NA
ENSG00000275423	RP11-429P7.1	processed_pseudogene	0	NA	NA	NA	NA
ENSG00000275426	CH17-262A2.1	sense_intronic	0.44747	0.787377	0.258484	0.796033	NA
ENSG00000275427	CTD-2281E23.1	lincRNA	0	NA	NA	NA	NA
ENSG00000275429	MIR6862-1	miRNA	0	NA	NA	NA	NA
ENSG00000275431	CTB-186H2.3	antisense	0.644379	1.117	0.446439	0.65528	NA
ENSG00000275432	CTD-3093B17.2	processed_pseudogene	0	NA	NA	NA	NA
ENSG00000275437	RP5-908M14.10	sense_intronic	11.069	0.0106772	0.0214696	0.982871	NA
ENSG00000275438	LA16c-360A4.1	lincRNA	0.179735	-0.594815	-0.194023	0.846158	NA
ENSG00000275441	RP11-666O2.2	antisense	1.55032	-0.944585	-0.74213	0.458009	NA
ENSG00000275443	RP11-759A24.3	lincRNA	0	NA	NA	NA	NA
ENSG00000275445	CTD-2649C14.3	antisense	0.428467	-1.15844	-0.403981	0.686227	NA
ENSG00000275448	RP11-762J3.1	processed_pseudogene	0	NA	NA	NA	NA
ENSG00000275449	MIR6859-3	miRNA	0	NA	NA	NA	NA
ENSG00000275450	PTGER4P2-CDK2AP2P2	lincRNA	4.02264	0.252898	0.346966	0.728616	NA
ENSG00000275451	MIR6085	miRNA	0	NA	NA	NA	NA
ENSG00000275453	MIR548O2	miRNA	0	NA	NA	NA	NA
ENSG00000275454	CTD-2026K11.4	antisense	14.22	-0.878146	-2.0821	0.0373329	NA
ENSG00000275455	MIR7852	miRNA	0	NA	NA	NA	NA
ENSG00000275458	MIR6809	miRNA	0	NA	NA	NA	NA
ENSG00000275460	Metazoa_SRP	misc_RNA	0	NA	NA	NA	NA
ENSG00000275461	RP11-281H11.2	unprocessed_pseudogene	0	NA	NA	NA	NA
ENSG00000275465	RP11-569G13.3	lincRNA	0	NA	NA	NA	NA
ENSG00000275467	RP11-240G22.4	lincRNA	0	NA	NA	NA	NA
ENSG00000275468	LLNLR-304A6.2	processed_pseudogene	0.967634	-0.316589	-0.19216	0.847617	NA
ENSG00000275469	MIR6130	miRNA	0	NA	NA	NA	NA
ENSG00000275475	IGHV3-54	IG_V_pseudogene	0	NA	NA	NA	NA
ENSG00000275476	RP11-996F15.4	antisense	2.32842	0.734199	0.754654	0.450456	NA
ENSG00000275479	RP11-334C17.6	lincRNA	0.155414	-0.050771	-0.0164665	0.986862	NA
ENSG00000275480	RP11-846F4.14	unprocessed_pseudogene	0	NA	NA	NA	NA
ENSG00000275481	RP11-474P2.6	lincRNA	3.3446	1.10188	1.03966	0.2985	NA
ENSG00000275484	CTC-1337H24.4	lincRNA	1.08041	-0.832318	-0.610829	0.541313	NA
ENSG00000275485	RP11-261P13.6	sense_intronic	0.562937	0.184956	0.0806826	0.935694	NA
ENSG00000275488	RP11-793H13.12	processed_pseudogene	0	NA	NA	NA	NA
ENSG00000275489	C17orf98	protein_coding	0.0607312	0.743111	0.241	0.809555	NA
ENSG00000275490	CH17-132F21.4	unprocessed_pseudogene	0	NA	NA	NA	NA
ENSG00000275491	LINC01730	lincRNA	12.1857	-0.423087	-0.811374	0.417151	NA
ENSG00000275493	FAM27D1	processed_pseudogene	0	NA	NA	NA	NA
ENSG00000275494	RP11-266L9.8	sense_intronic	4.70459	-0.516669	-0.755286	0.450078	NA
ENSG00000275496	CH507-24F1.2	lincRNA	2.6809	1.57458	1.56215	0.118252	NA
ENSG00000275497	RP11-440D17.6	unprocessed_pseudogene	0	NA	NA	NA	NA
ENSG00000275502	DAOA-AS1_2	misc_RNA	0	NA	NA	NA	NA
ENSG00000275503	RP11-5P18.11	processed_pseudogene	0	NA	NA	NA	NA
ENSG00000275504	U7	snRNA	0	NA	NA	NA	NA
ENSG00000275506	CTD-2062A1.2	processed_pseudogene	0	NA	NA	NA	NA
ENSG00000275508	GS1-54N10.1	processed_pseudogene	0	NA	NA	NA	NA
ENSG00000275512	RP11-322E11.2	lincRNA	0	NA	NA	NA	NA
ENSG00000275515	RP11-295D4.7	processed_pseudogene	0	NA	NA	NA	NA
ENSG00000275516	RP11-353N14.7	antisense	0.062241	-0.0503824	-0.0163406	0.986963	NA
ENSG00000275518	MIR6718	miRNA	0	NA	NA	NA	NA
ENSG00000275519	MIR6804	miRNA	0	NA	NA	NA	NA
ENSG00000275520	FAM236A	protein_coding	0	NA	NA	NA	NA
ENSG00000275523	MIR6508	miRNA	0	NA	NA	NA	NA
ENSG00000275524	SNORD115-26	snoRNA	0	NA	NA	NA	NA
ENSG00000275529	SNORD116-4	snoRNA	0	NA	NA	NA	NA
ENSG00000275532	CTB-58E17.3	antisense	0.158441	0.251278	0.0819155	0.934714	NA
ENSG00000275538	RNVU1-19	snRNA	0	NA	NA	NA	NA
ENSG00000275540	CTC-559E9.12	unprocessed_pseudogene	0	NA	NA	NA	NA
ENSG00000275542	RP11-455O6.9	lincRNA	0.624019	-0.791478	-0.355051	0.722552	NA
ENSG00000275547	CTD-2293H3.3	unprocessed_pseudogene	0	NA	NA	NA	NA
ENSG00000275549	STPG3-AS1	antisense	2.93212	-0.378266	-0.455746	0.648573	NA
ENSG00000275550	RP4-744I24.4	processed_pseudogene	0	NA	NA	NA	NA
ENSG00000275552	CH17-302M23.1	antisense	0.515796	0.189103	0.0620271	0.950541	NA
ENSG00000275553	ELOA3C	protein_coding	0.155414	-0.050771	-0.0164665	0.986862	NA
ENSG00000275557	RP11-353N4.6	lincRNA	0.645302	-1.69989	-0.666734	0.504942	NA
ENSG00000275558	RN7SKP175	misc_RNA	0	NA	NA	NA	NA
ENSG00000275559	DLEU2_6	misc_RNA	0	NA	NA	NA	NA
ENSG00000275562	RP11-3K24.3	unprocessed_pseudogene	0	NA	NA	NA	NA
ENSG00000275563	CTD-2311B13.5	antisense	0	NA	NA	NA	NA
ENSG00000275567	RP11-729I10.3	sense_intronic	0	NA	NA	NA	NA
ENSG00000275569	RP11-930O11.3	antisense	2.20208	0.128548	0.124349	0.901039	NA
ENSG00000275572	GRIFIN	protein_coding	0	NA	NA	NA	NA
ENSG00000275576	RP5-836N17.4	sense_intronic	0.082599	-0.197761	-0.0642965	0.948734	NA
ENSG00000275578	RP11-357E16.1	unprocessed_pseudogene	0	NA	NA	NA	NA
ENSG00000275580	RP11-295H24.4	lincRNA	2.0367	-1.17804	-1.16852	0.242597	NA
ENSG00000275582	RP4-681N20.5	antisense	0	NA	NA	NA	NA
ENSG00000275585	CH17-118O6.3	transcribed_unprocessed_pseudogene	0.34251	-0.265155	-0.0863365	0.931199	NA
ENSG00000275586	Metazoa_SRP	misc_RNA	0	NA	NA	NA	NA
ENSG00000275588	RN7SL341P	misc_RNA	0	NA	NA	NA	NA
ENSG00000275589	HOTAIR_2	misc_RNA	0	NA	NA	NA	NA
ENSG00000275591	XKR5	protein_coding	0.108386	-0.418067	-0.135757	0.892013	NA
ENSG00000275592	VN1R7P	processed_pseudogene	0	NA	NA	NA	NA
ENSG00000275597	RP11-1378G18.1	unprocessed_pseudogene	0.184526	0.758208	0.246349	0.805412	NA
ENSG00000275598	CMB9-14B22.1	processed_pseudogene	0	NA	NA	NA	NA
ENSG00000275601	AC011330.13	sense_intronic	1.8718	-0.783832	-0.759891	0.44732	NA
ENSG00000275607	RP11-802O23.4	processed_pseudogene	0	NA	NA	NA	NA
ENSG00000275609	KB-1572G7.4	processed_pseudogene	0	NA	NA	NA	NA
ENSG00000275610	DUX4L21	unprocessed_pseudogene	0	NA	NA	NA	NA
ENSG00000275611	RP11-291I6.2	sense_intronic	0	NA	NA	NA	NA
ENSG00000275612	RP11-35J10.6	sense_intronic	0	NA	NA	NA	NA
ENSG00000275613	CTD-3194G12.2	lincRNA	0.545233	0.70959	0.264958	0.791042	NA
ENSG00000275614	RP11-12A20.12	unprocessed_pseudogene	0.639271	-0.485402	-0.159008	0.873662	NA
ENSG00000275616	U2	snRNA	0	NA	NA	NA	NA
ENSG00000275620	FLJ16779	antisense	0	NA	NA	NA	NA
ENSG00000275625	FTX_4	misc_RNA	0	NA	NA	NA	NA
ENSG00000275628	RP11-144A16.6	lincRNA	0	NA	NA	NA	NA
ENSG00000275630	RP6-65G23.5	lincRNA	0.166509	-0.0399	-0.0129594	0.98966	NA
ENSG00000275631	U1	snRNA	0	NA	NA	NA	NA
ENSG00000275632	RP5-967N21.11	lincRNA	1.26119	-0.723142	-0.620559	0.53489	NA
ENSG00000275634	PART1_2	misc_RNA	0	NA	NA	NA	NA
ENSG00000275635	U7	snRNA	0	NA	NA	NA	NA
ENSG00000275636	RP11-521C20.5	lincRNA	0	NA	NA	NA	NA
ENSG00000275638	RP11-16E23.5	antisense	2.11874	-0.472884	-0.410413	0.681503	NA
ENSG00000275640	MIR6793	miRNA	0	NA	NA	NA	NA
ENSG00000275642	Metazoa_SRP	misc_RNA	0	NA	NA	NA	NA
ENSG00000275643	RBM22P6	processed_pseudogene	0	NA	NA	NA	NA
ENSG00000275645	RP11-817O13.9	antisense	0.907799	1.29189	0.658817	0.510014	NA
ENSG00000275646	SMAD5-AS1_2	misc_RNA	0	NA	NA	NA	NA
ENSG00000275647	RP11-209D20.2	processed_pseudogene	0.524768	-0.654377	-0.214895	0.829849	NA
ENSG00000275649	RP11-286O1.1	lincRNA	0.117769	-0.427594	-0.138815	0.889596	NA
ENSG00000275651	MIR6851	miRNA	0	NA	NA	NA	NA
ENSG00000275652	MIR6796	miRNA	0	NA	NA	NA	NA
ENSG00000275654	RP11-435I10.6	unprocessed_pseudogene	0	NA	NA	NA	NA
ENSG00000275655	RN7SL313P	misc_RNA	0	NA	NA	NA	NA
ENSG00000275656	RFPL3-AS1_1	misc_RNA	0	NA	NA	NA	NA
ENSG00000275661	H19_3	misc_RNA	0	NA	NA	NA	NA
ENSG00000275662	SNORD112	snoRNA	0	NA	NA	NA	NA
ENSG00000275663	HIST1H4G	protein_coding	0	NA	NA	NA	NA
ENSG00000275664	pRNA	misc_RNA	0	NA	NA	NA	NA
ENSG00000275665	CTB-58E17.9	antisense	0.054889	-0.0446644	-0.0144884	0.98844	NA
ENSG00000275666	KCNQ1OT1_1	misc_RNA	0	NA	NA	NA	NA
ENSG00000275667	MIR6839	miRNA	0	NA	NA	NA	NA
ENSG00000275669	MIR6744	miRNA	0	NA	NA	NA	NA
ENSG00000275670	MIR8076	miRNA	0	NA	NA	NA	NA
ENSG00000275672	GATM-AS1	antisense	0	NA	NA	NA	NA
ENSG00000275673	RP11-876N24.7	sense_intronic	1.25602	-0.715892	-0.420751	0.673937	NA
ENSG00000275674	RP11-697E2.12	protein_coding	0	NA	NA	NA	NA
ENSG00000275675	RP11-1021O19.2	unprocessed_pseudogene	0	NA	NA	NA	NA
ENSG00000275676	RP11-101E5.1	lincRNA	3.59398	1.16404	1.25629	0.209011	NA
ENSG00000275678	RP4-547N15.3	sense_intronic	0	NA	NA	NA	NA
ENSG00000275680	Metazoa_SRP	misc_RNA	0	NA	NA	NA	NA
ENSG00000275681	LL0XNC01-138C3.2	unprocessed_pseudogene	0	NA	NA	NA	NA
ENSG00000275688	CCL15-CCL14	protein_coding	0	NA	NA	NA	NA
ENSG00000275689	FAS-AS1	misc_RNA	0	NA	NA	NA	NA
ENSG00000275691	RP11-249C24.12	protein_coding	0	NA	NA	NA	NA
ENSG00000275692	MIR6724-4	miRNA	0	NA	NA	NA	NA
ENSG00000275693	FAS-AS1	misc_RNA	0	NA	NA	NA	NA
ENSG00000275695	UBE2Q2P6	transcribed_unprocessed_pseudogene	0	NA	NA	NA	NA
ENSG00000275696	Metazoa_SRP	misc_RNA	0	NA	NA	NA	NA
ENSG00000275703	U47924.32	lincRNA	0.665399	-0.387981	-0.195979	0.844626	NA
ENSG00000275708	MIR3648-1	miRNA	1.46286	-0.546937	-0.367873	0.712968	NA
ENSG00000275709	RP11-96O20.5	lincRNA	0.883543	0.122279	0.0615559	0.950916	NA
ENSG00000275710	RP11-257O5.4	antisense	0	NA	NA	NA	NA
ENSG00000275711	MIR6795	miRNA	0	NA	NA	NA	NA
ENSG00000275714	HIST1H3A	protein_coding	0.961383	0.543173	0.29634	0.766971	NA
ENSG00000275716	RP3-344J20.3	processed_pseudogene	0	NA	NA	NA	NA
ENSG00000275718	CCL15	protein_coding	0	NA	NA	NA	NA
ENSG00000275719	CTB-147N14.6	antisense	13.7242	-0.324294	-0.868059	0.385362	NA
ENSG00000275720	CTB-75G16.3	lincRNA	2.53836	0.585176	0.623348	0.533056	NA
ENSG00000275722	LYZL6	protein_coding	0	NA	NA	NA	NA
ENSG00000275725	RP11-244C20.2	processed_pseudogene	0	NA	NA	NA	NA
ENSG00000275726	MIR6088	miRNA	0	NA	NA	NA	NA
ENSG00000275728	RP4-777L9.3	lincRNA	0	NA	NA	NA	NA
ENSG00000275733	RP11-24P24.1	processed_pseudogene	0	NA	NA	NA	NA
ENSG00000275734	RP11-368I7.6	antisense	0.197031	0.741093	0.240359	0.810052	NA
ENSG00000275741	RP11-40E6.1	antisense	0.44895	0.383252	0.124847	0.900645	NA
ENSG00000275745	Y_RNA	misc_RNA	0	NA	NA	NA	NA
ENSG00000275747	IGHV3-79	IG_V_pseudogene	0	NA	NA	NA	NA
ENSG00000275756	RP11-100G15.12	processed_pseudogene	0	NA	NA	NA	NA
ENSG00000275759	RP11-131L12.3	lincRNA	2.4883	0.575442	0.574137	0.565875	NA
ENSG00000275763	C18orf65	lincRNA	6.20776	0.315571	0.413393	0.679318	NA
ENSG00000275767	CH17-248H7.3	unprocessed_pseudogene	0	NA	NA	NA	NA
ENSG00000275768	SLC2AXP1	unprocessed_pseudogene	0	NA	NA	NA	NA
ENSG00000275769	RP11-771K4.3	sense_intronic	0.0794797	0.741479	0.240481	0.809957	NA
ENSG00000275770	MIR6505	miRNA	0	NA	NA	NA	NA
ENSG00000275771	AC140725.8	processed_pseudogene	0	NA	NA	NA	NA
ENSG00000275772	LL22NC03-24A12.9	processed_pseudogene	5.53095	-0.547651	-0.788926	0.430155	NA
ENSG00000275773	RP11-343D24.2	lincRNA	0	NA	NA	NA	NA
ENSG00000275774	HNRNPCL2	protein_coding	0	NA	NA	NA	NA
ENSG00000275776	RN7SL185P	misc_RNA	0	NA	NA	NA	NA
ENSG00000275778	PRH1-PRR4	protein_coding	8.54663	-0.211964	-0.280293	0.779253	NA
ENSG00000275784	RP5-1125A11.6	lincRNA	1.68526	0.682395	0.575392	0.565026	NA
ENSG00000275785	RP11-111E14.2	unprocessed_pseudogene	0	NA	NA	NA	NA
ENSG00000275787	OR7G15P	unprocessed_pseudogene	0	NA	NA	NA	NA
ENSG00000275788	Metazoa_SRP	misc_RNA	0	NA	NA	NA	NA
ENSG00000275789	MIR8064	miRNA	0	NA	NA	NA	NA
ENSG00000275799	AP001059.7	lincRNA	1.38882	0.154254	0.113818	0.909382	NA
ENSG00000275800	EIF5P2	unprocessed_pseudogene	0	NA	NA	NA	NA
ENSG00000275801	RP11-404F10.6	unprocessed_pseudogene	1.31024	0.951381	0.673669	0.500522	NA
ENSG00000275803	RN7SL736P	misc_RNA	0	NA	NA	NA	NA
ENSG00000275805	RP11-349H17.2	sense_intronic	0	NA	NA	NA	NA
ENSG00000275807	RP11-1348G14.8	antisense	5.86779	-0.46772	-0.706475	0.479893	NA
ENSG00000275808	Metazoa_SRP	misc_RNA	0	NA	NA	NA	NA
ENSG00000275810	MIR8082	miRNA	0	NA	NA	NA	NA
ENSG00000275811	HTR1DP1	processed_pseudogene	0	NA	NA	NA	NA
ENSG00000275812	RP4-697K14.15	antisense	0	NA	NA	NA	NA
ENSG00000275816	MIR6500	miRNA	0	NA	NA	NA	NA
ENSG00000275818	MIR6818	miRNA	0	NA	NA	NA	NA
ENSG00000275823	DLEU2_3	misc_RNA	0	NA	NA	NA	NA
ENSG00000275826	RP11-756P10.7	processed_pseudogene	0	NA	NA	NA	NA
ENSG00000275827	RP11-1O2.2	processed_pseudogene	0	NA	NA	NA	NA
ENSG00000275828	RP11-295P22.3	unprocessed_pseudogene	0	NA	NA	NA	NA
ENSG00000275830	RP11-403A3.3	lincRNA	0	NA	NA	NA	NA
ENSG00000275833	RP11-479O9.3	unprocessed_pseudogene	0.197031	0.741093	0.240359	0.810052	NA
ENSG00000275834	RP11-440E5.1	processed_pseudogene	0	NA	NA	NA	NA
ENSG00000275836	MIR6068	miRNA	0	NA	NA	NA	NA
ENSG00000275839	CTC-421K24.1	processed_pseudogene	0.279077	0.35179	0.115282	0.908222	NA
ENSG00000275840	Metazoa_SRP	misc_RNA	0	NA	NA	NA	NA
ENSG00000275842	MIR941-5	miRNA	0	NA	NA	NA	NA
ENSG00000275846	RP11-457M11.7	lincRNA	0.646595	-0.0319432	-0.0125586	0.98998	NA
ENSG00000275850	RP11-543P15.3	sense_intronic	0	NA	NA	NA	NA
ENSG00000275852	LINC01742	lincRNA	0	NA	NA	NA	NA
ENSG00000275853	Metazoa_SRP	misc_RNA	0	NA	NA	NA	NA
ENSG00000275854	RP11-278C7.5	sense_intronic	1.09234	-3.24728	-1.80308	0.0713763	NA
ENSG00000275856	ZNRD1-AS1_2	misc_RNA	0	NA	NA	NA	NA
ENSG00000275857	AC009133.21	antisense	2.25034	-0.379909	-0.360208	0.718691	NA
ENSG00000275859	MIR6720	miRNA	0	NA	NA	NA	NA
ENSG00000275860	RP11-178C3.7	unprocessed_pseudogene	0	NA	NA	NA	NA
ENSG00000275862	CTB-147N14.7	processed_pseudogene	0	NA	NA	NA	NA
ENSG00000275863	MIR7975	miRNA	0	NA	NA	NA	NA
ENSG00000275866	RP11-17E15.1	processed_pseudogene	0	NA	NA	NA	NA
ENSG00000275868	MIR8054	miRNA	0	NA	NA	NA	NA
ENSG00000275869	AC136612.1	protein_coding	0.0782103	0.747511	0.2424	0.808471	NA
ENSG00000275871	RP11-394O4.6	lincRNA	0	NA	NA	NA	NA
ENSG00000275874	PICSAR	lincRNA	0	NA	NA	NA	NA
ENSG00000275875	RP11-613E4.5	processed_pseudogene	0	NA	NA	NA	NA
ENSG00000275877	5_8S_rRNA	rRNA	0	NA	NA	NA	NA
ENSG00000275878	RN7SL43P	misc_RNA	0.0626765	-0.0575045	-0.018647	0.985123	NA
ENSG00000275880	RP11-90L1.8	antisense	0.728739	0.727201	0.336167	0.736745	NA
ENSG00000275881	Metazoa_SRP	misc_RNA	0	NA	NA	NA	NA
ENSG00000275888	RP13-516M14.10	antisense	0.448965	0.293499	0.0956265	0.923817	NA
ENSG00000275894	RP3-453C12.14	sense_intronic	0	NA	NA	NA	NA
ENSG00000275896	PRSS2	protein_coding	2.03051	0.062288	0.0486802	0.961174	NA
ENSG00000275897	RP11-94C24.13	lincRNA	0.197031	0.741093	0.240359	0.810052	NA
ENSG00000275898	RP11-497G19.7	lincRNA	1.50834	-0.323042	-0.218871	0.82675	NA
ENSG00000275900	U3	snoRNA	0	NA	NA	NA	NA
ENSG00000275901	Metazoa_SRP	misc_RNA	0	NA	NA	NA	NA
ENSG00000275902	RP13-1032I1.11	antisense	3.38831	0.276458	0.342057	0.732308	NA
ENSG00000275904	Y_RNA	misc_RNA	0	NA	NA	NA	NA
ENSG00000275905	KB-1433G4.1	unprocessed_pseudogene	0	NA	NA	NA	NA
ENSG00000275906	XXbac-BPG118E17.10	processed_pseudogene	0	NA	NA	NA	NA
ENSG00000275908	U4atac	snRNA	0	NA	NA	NA	NA
ENSG00000275909	Metazoa_SRP	misc_RNA	0.109025	-0.431012	-0.13991	0.888731	NA
ENSG00000275910	RP11-680G24.6	antisense	0.69636	0.00909868	0.00426017	0.996601	NA
ENSG00000275915	NPPA-AS1_3	misc_RNA	0	NA	NA	NA	NA
ENSG00000275919	RP11-155N3.4	processed_pseudogene	0	NA	NA	NA	NA
ENSG00000275923	RP5-837G17.1	lincRNA	0	NA	NA	NA	NA
ENSG00000275924	MIR6807	miRNA	0	NA	NA	NA	NA
ENSG00000275927	RP11-567P19.1	sense_intronic	0.22511	1.28235	0.417123	0.676588	NA
ENSG00000275928	REXO1L11P	processed_pseudogene	0	NA	NA	NA	NA
ENSG00000275929	AC068831.17	unprocessed_pseudogene	0	NA	NA	NA	NA
ENSG00000275930	Y_RNA	misc_RNA	0	NA	NA	NA	NA
ENSG00000275933	7SK	misc_RNA	0	NA	NA	NA	NA
ENSG00000275936	RP1-278C19.8	antisense	0.681282	-0.139622	-0.0568855	0.954636	NA
ENSG00000275939	uc_338	misc_RNA	0	NA	NA	NA	NA
ENSG00000275940	MRPL57P3	processed_pseudogene	0	NA	NA	NA	NA
ENSG00000275942	MIAT_exon5_2	misc_RNA	0	NA	NA	NA	NA
ENSG00000275944	RP11-104J23.1	antisense	0.380523	0.9065	0.295428	0.767667	NA
ENSG00000275945	EIF3FP1	processed_pseudogene	0.243865	-0.0643488	-0.0210031	0.983243	NA
ENSG00000275948	mascRNA-menRNA	sRNA	0	NA	NA	NA	NA
ENSG00000275950	MIR6724-1	miRNA	0	NA	NA	NA	NA
ENSG00000275953	RP11-753G20.2	processed_pseudogene	0	NA	NA	NA	NA
ENSG00000275954	TBC1D3F	protein_coding	0.391051	0.848204	0.27708	0.781719	NA
ENSG00000275956	RP5-966M1.7	processed_pseudogene	0	NA	NA	NA	NA
ENSG00000275958	uc_338	misc_RNA	0	NA	NA	NA	NA
ENSG00000275959	RP11-362I1.2	processed_pseudogene	0.197031	0.741093	0.240359	0.810052	NA
ENSG00000275961	RN7SL210P	misc_RNA	0	NA	NA	NA	NA
ENSG00000275963	RP11-180M15.6	lincRNA	1.48873	-1.04508	-0.860237	0.389659	NA
ENSG00000275965	RP11-386M24.10	antisense	0	NA	NA	NA	NA
ENSG00000275966	RP11-1055B8.9	lincRNA	1.89877	-1.91031	-1.39342	0.163492	NA
ENSG00000275967	MIR6880	miRNA	0	NA	NA	NA	NA
ENSG00000275968	DAOA-AS1_1	misc_RNA	0	NA	NA	NA	NA
ENSG00000275969	SPATA31A3	protein_coding	0.463148	-0.29062	-0.095508	0.923911	NA
ENSG00000275971	RMST_6	misc_RNA	0	NA	NA	NA	NA
ENSG00000275975	Metazoa_SRP	misc_RNA	0	NA	NA	NA	NA
ENSG00000275976	SPDYE11	transcribed_unprocessed_pseudogene	0.175928	0.233131	0.075984	0.939432	NA
ENSG00000275978	Metazoa_SRP	misc_RNA	0.1323	0.799664	0.260425	0.794536	NA
ENSG00000275980	RP11-113D19.9	processed_pseudogene	0	NA	NA	NA	NA
ENSG00000275981	AC018816.1	misc_RNA	0	NA	NA	NA	NA
ENSG00000275982	Y_RNA	misc_RNA	0	NA	NA	NA	NA
ENSG00000275987	U1	snRNA	0	NA	NA	NA	NA
ENSG00000275989	RP11-365P13.6	unprocessed_pseudogene	0	NA	NA	NA	NA
ENSG00000275992	RN7SL327P	misc_RNA	0	NA	NA	NA	NA
ENSG00000275994	SNORA24	snoRNA	0.531592	-0.787822	-0.258655	0.795902	NA
ENSG00000275995	CTD-2240J17.4	lincRNA	0.0412995	-0.0388937	-0.0126185	0.989932	NA
ENSG00000275996	SNORD27	snoRNA	0	NA	NA	NA	NA
ENSG00000275997	RP11-216P6.2	processed_pseudogene	0	NA	NA	NA	NA
ENSG00000276002	Metazoa_SRP	misc_RNA	0	NA	NA	NA	NA
ENSG00000276003	FAM13A-AS1_2	misc_RNA	0.245818	0.890159	0.290508	0.771428	NA
ENSG00000276006	REXO1L12P	processed_pseudogene	0	NA	NA	NA	NA
ENSG00000276007	RP11-358L22.3	sense_intronic	3.15908	-2.13174	-2.28689	0.0222023	NA
ENSG00000276012	RP11-397O8.7	antisense	0	NA	NA	NA	NA
ENSG00000276014	RN7SL301P	misc_RNA	0	NA	NA	NA	NA
ENSG00000276015	KCNQ1OT1_5	misc_RNA	0	NA	NA	NA	NA
ENSG00000276017	AC007325.1	protein_coding	0.513296	0.838556	0.304017	0.761115	NA
ENSG00000276019	HULC	misc_RNA	0	NA	NA	NA	NA
ENSG00000276026	RP4-545L17.11	antisense	2.4539	0.91397	0.848063	0.396403	NA
ENSG00000276027	RNU12	snRNA	0	NA	NA	NA	NA
ENSG00000276029	MIR4477A	miRNA	0	NA	NA	NA	NA
ENSG00000276030	CTD-2027I19.3	lincRNA	0.340075	0.457554	0.149243	0.881362	NA
ENSG00000276031	RN7SL197P	misc_RNA	0	NA	NA	NA	NA
ENSG00000276032	RP11-12A20.6	unprocessed_pseudogene	0.178788	-0.636032	-0.207285	0.835787	NA
ENSG00000276036	RNA5SP440	rRNA	0	NA	NA	NA	NA
ENSG00000276039	RP11-395E19.5	processed_pseudogene	0	NA	NA	NA	NA
ENSG00000276040	SPATA31A7	protein_coding	1.26796	1.34117	0.81038	0.417722	NA
ENSG00000276046	DUX4L13	unprocessed_pseudogene	0	NA	NA	NA	NA
ENSG00000276047	RN7SL711P	misc_RNA	0	NA	NA	NA	NA
ENSG00000276048	Six3os1_5	misc_RNA	0	NA	NA	NA	NA
ENSG00000276050	IGKV2OR2-10	IG_V_pseudogene	0	NA	NA	NA	NA
ENSG00000276054	RP11-378E13.3	sense_intronic	0	NA	NA	NA	NA
ENSG00000276055	CLRN1-AS1	misc_RNA	0	NA	NA	NA	NA
ENSG00000276057	TUG1_2	misc_RNA	0	NA	NA	NA	NA
ENSG00000276058	STMN1P1	processed_pseudogene	0.616572	1.5096	0.672462	0.50129	NA
ENSG00000276063	RP11-817G13.3	lincRNA	0	NA	NA	NA	NA
ENSG00000276064	RP11-274E6.1	processed_pseudogene	0	NA	NA	NA	NA
ENSG00000276067	RP11-260N14.1	transcribed_unprocessed_pseudogene	0	NA	NA	NA	NA
ENSG00000276071	CTD-3234P18.6	lincRNA	0.670171	0.709354	0.362595	0.716907	NA
ENSG00000276074	SOX2OT_exon1	misc_RNA	0	NA	NA	NA	NA
ENSG00000276075	CTD-2012K14.8	antisense	1.39681	0.0446151	0.0304585	0.975701	NA
ENSG00000276076	CH507-152C13.3	protein_coding	0	NA	NA	NA	NA
ENSG00000276077	CH507-254M2.2	lincRNA	5.55026	-0.990673	-1.28788	0.197788	NA
ENSG00000276081	MIR7156	miRNA	0	NA	NA	NA	NA
ENSG00000276083	MIR7976	miRNA	0	NA	NA	NA	NA
ENSG00000276087	RP11-507M3.1	protein_coding	0.0615536	0.728066	0.23622	0.813262	NA
ENSG00000276088	RN7SL620P	misc_RNA	0	NA	NA	NA	NA
ENSG00000276089	DLEU1_1	misc_RNA	2.78347	-1.20454	-1.03541	0.300478	NA
ENSG00000276092	RP11-734B5.2	sense_intronic	0.0461453	-0.0487785	-0.0158211	0.987377	NA
ENSG00000276093	RP5-1017F8.2	lincRNA	0.539857	-0.686957	-0.225662	0.821464	NA
ENSG00000276094	SNORA70	snoRNA	0	NA	NA	NA	NA
ENSG00000276095	LINC01663	lincRNA	0	NA	NA	NA	NA
ENSG00000276096	Metazoa_SRP	misc_RNA	0	NA	NA	NA	NA
ENSG00000276097	AC006538.8	sense_intronic	0	NA	NA	NA	NA
ENSG00000276098	CTD-2345H1.1	processed_pseudogene	0	NA	NA	NA	NA
ENSG00000276100	ST7-OT4_3	misc_RNA	0	NA	NA	NA	NA
ENSG00000276101	RP11-455O6.8	antisense	1.89205	-1.7851	-1.50339	0.13274	NA
ENSG00000276102	MIR6747	miRNA	0	NA	NA	NA	NA
ENSG00000276103	U4	snRNA	0	NA	NA	NA	NA
ENSG00000276105	KCNQ1OT1_2	misc_RNA	0.054889	-0.0446644	-0.0144884	0.98844	NA
ENSG00000276107	CTD-2033D15.2	sense_intronic	0	NA	NA	NA	NA
ENSG00000276109	RP11-169D4.3	processed_pseudogene	0	NA	NA	NA	NA
ENSG00000276110	RP4-790G17.7	antisense	0	NA	NA	NA	NA
ENSG00000276115	RP11-817I4.2	sense_intronic	0.769312	-0.376797	-0.227301	0.820189	NA
ENSG00000276118	CH17-333M13.2	unprocessed_pseudogene	0	NA	NA	NA	NA
ENSG00000276119	OR13C2	protein_coding	0	NA	NA	NA	NA
ENSG00000276121	CTD-2008A1.3	lincRNA	0	NA	NA	NA	NA
ENSG00000276122	RP11-143E21.3	lincRNA	0	NA	NA	NA	NA
ENSG00000276123	Metazoa_SRP	misc_RNA	0	NA	NA	NA	NA
ENSG00000276124	MIR6855	miRNA	0	NA	NA	NA	NA
ENSG00000276127	RP11-154D6.2	processed_pseudogene	0	NA	NA	NA	NA
ENSG00000276128	RP11-459O16.8	lincRNA	0	NA	NA	NA	NA
ENSG00000276131	RP11-481J2.3	antisense	1.69506	-0.780045	-0.746285	0.455495	NA
ENSG00000276135	FAM27E2	processed_pseudogene	0	NA	NA	NA	NA
ENSG00000276137	MIR6133	miRNA	0	NA	NA	NA	NA
ENSG00000276138	U6	snRNA	0	NA	NA	NA	NA
ENSG00000276140	ZFAT-AS1_1	misc_RNA	0	NA	NA	NA	NA
ENSG00000276144	ABC12-49244600F4.4	lincRNA	0.0922906	-0.161259	-0.0524708	0.958154	NA
ENSG00000276147	MIR548AY	miRNA	0	NA	NA	NA	NA
ENSG00000276148	RP11-278C7.4	antisense	0.814039	-0.818118	-0.425057	0.670795	NA
ENSG00000276149	RP11-101E5.2	transcribed_processed_pseudogene	0	NA	NA	NA	NA
ENSG00000276150	TTC28-AS1_2	misc_RNA	0.164272	-0.0738998	-0.0240149	0.980841	NA
ENSG00000276156	RP11-491H9.4	unprocessed_pseudogene	0	NA	NA	NA	NA
ENSG00000276158	MIR1264	miRNA	0	NA	NA	NA	NA
ENSG00000276160	GGTLC5P	unprocessed_pseudogene	0.166509	-0.0399	-0.0129594	0.98966	NA
ENSG00000276161	SNORA17B	snoRNA	0.487056	-0.76405	-0.250218	0.802419	NA
ENSG00000276162	MIR5739	miRNA	0	NA	NA	NA	NA
ENSG00000276164	DUX4L20	unprocessed_pseudogene	0	NA	NA	NA	NA
ENSG00000276166	CTD-2600O9.2	antisense	1.28327	-0.532628	-0.367218	0.713457	NA
ENSG00000276169	MIR6871	miRNA	0	NA	NA	NA	NA
ENSG00000276170	AC124789.1	processed_transcript	0	NA	NA	NA	NA
ENSG00000276172	ELMO2P1	transcribed_unprocessed_pseudogene	0	NA	NA	NA	NA
ENSG00000276174	RP11-687E1.2	sense_intronic	0	NA	NA	NA	NA
ENSG00000276176	MIR6090	miRNA	0	NA	NA	NA	NA
ENSG00000276178	Y_RNA	misc_RNA	0	NA	NA	NA	NA
ENSG00000276179	DLG2-AS1_2	misc_RNA	0	NA	NA	NA	NA
ENSG00000276180	HIST1H4I	protein_coding	8.17571	-0.273558	-0.516118	0.605772	NA
ENSG00000276181	MIR6794	miRNA	0	NA	NA	NA	NA
ENSG00000276182	RP11-872J21.5	sense_intronic	3.4885	1.41571	1.75171	0.0798232	NA
ENSG00000276183	U6	snRNA	0	NA	NA	NA	NA
ENSG00000276185	TP53TG1_2	misc_RNA	0	NA	NA	NA	NA
ENSG00000276188	RP11-173P15.10	lincRNA	0.216646	0.262661	0.0857447	0.931669	NA
ENSG00000276189	TP73-AS1	misc_RNA	0	NA	NA	NA	NA
ENSG00000276193	Metazoa_SRP	misc_RNA	0	NA	NA	NA	NA
ENSG00000276197	pRNA	misc_RNA	0	NA	NA	NA	NA
ENSG00000276200	RN7SL820P	misc_RNA	0	NA	NA	NA	NA
ENSG00000276202	Metazoa_SRP	misc_RNA	0	NA	NA	NA	NA
ENSG00000276203	ANKRD20A3	protein_coding	0.133099	0.346812	0.112968	0.910056	NA
ENSG00000276204	RP11-203I2.2	processed_pseudogene	0	NA	NA	NA	NA
ENSG00000276205	RP11-529O20.2	unprocessed_pseudogene	0	NA	NA	NA	NA
ENSG00000276206	CTD-3093M3.1	unprocessed_pseudogene	0	NA	NA	NA	NA
ENSG00000276208	RP11-168J5.2	unprocessed_pseudogene	0	NA	NA	NA	NA
ENSG00000276210	LINC00226	lincRNA	0	NA	NA	NA	NA
ENSG00000276213	Metazoa_SRP	misc_RNA	0	NA	NA	NA	NA
ENSG00000276214	CTD-2146O16.1	processed_pseudogene	0	NA	NA	NA	NA
ENSG00000276216	CH17-373J23.1	lincRNA	1.6329	1.39261	1.14348	0.252841	NA
ENSG00000276221	MIR8057	miRNA	0	NA	NA	NA	NA
ENSG00000276223	RP4-781B1.5	sense_intronic	0	NA	NA	NA	NA
ENSG00000276225	MEG8_1	misc_RNA	0	NA	NA	NA	NA
ENSG00000276229	Six3os1_3	misc_RNA	0	NA	NA	NA	NA
ENSG00000276232	SCARNA10	sense_intronic	1.82034	1.93809	1.51311	0.130252	NA
ENSG00000276233	PART1_3	misc_RNA	0	NA	NA	NA	NA
ENSG00000276240	OR4E1	processed_pseudogene	0	NA	NA	NA	NA
ENSG00000276241	CTB-91J4.1	antisense	0.515003	0.0654451	0.0238092	0.981005	NA
ENSG00000276248	RP11-230F18.5	sense_intronic	5.90477	-0.702202	-0.798849	0.424378	NA
ENSG00000276250	CTD-2349P21.12	antisense	1.12324	2.49836	1.23493	0.216855	NA
ENSG00000276251	CTB-32O4.3	lincRNA	0.0626765	-0.0575045	-0.018647	0.985123	NA
ENSG00000276255	RP5-881P19.7	lincRNA	0.523207	-1.18528	-0.434946	0.663602	NA
ENSG00000276256	AC011043.1	protein_coding	5.20288	0.074774	0.0812863	0.935214	NA
ENSG00000276257	RP11-327I22.3	processed_pseudogene	0	NA	NA	NA	NA
ENSG00000276259	RP11-481J2.4	antisense	6.10599	-1.24741	-2.05205	0.040165	NA
ENSG00000276261	RP11-1060J15.9	antisense	0	NA	NA	NA	NA
ENSG00000276266	CH17-80A12.1	lincRNA	0	NA	NA	NA	NA
ENSG00000276269	RP11-403A3.2	lincRNA	0	NA	NA	NA	NA
ENSG00000276270	MIR6799	miRNA	0	NA	NA	NA	NA
ENSG00000276272	RP11-121C6.5	lincRNA	0.0412995	-0.0388937	-0.0126185	0.989932	NA
ENSG00000276277	RP11-366N18.5	processed_pseudogene	0	NA	NA	NA	NA
ENSG00000276281	RN7SL126P	misc_RNA	0	NA	NA	NA	NA
ENSG00000276282	RP11-210K20.5	sense_intronic	0.154967	-0.592951	-0.192872	0.847059	NA
ENSG00000276290	RBBP4P3	processed_pseudogene	0	NA	NA	NA	NA
ENSG00000276292	RP11-33N14.5	antisense	0.0782103	0.747511	0.2424	0.808471	NA
ENSG00000276294	CTC-575C13.3	unprocessed_pseudogene	0	NA	NA	NA	NA
ENSG00000276298	LL0XNC01-116E7.5	unprocessed_pseudogene	0	NA	NA	NA	NA
ENSG00000276302	RP5-874C20.8	protein_coding	0.472908	0.708526	0.24902	0.803346	NA
ENSG00000276304	PISRT1	misc_RNA	0	NA	NA	NA	NA
ENSG00000276308	RP11-116D17.4	lincRNA	0	NA	NA	NA	NA
ENSG00000276309	RN7SKP251	misc_RNA	0	NA	NA	NA	NA
ENSG00000276311	MIR6511A3	miRNA	0	NA	NA	NA	NA
ENSG00000276312	pRNA	misc_RNA	0	NA	NA	NA	NA
ENSG00000276314	SNORD107	snoRNA	0	NA	NA	NA	NA
ENSG00000276316	OR8G7P	unprocessed_pseudogene	0	NA	NA	NA	NA
ENSG00000276318	GTF2IP8	unprocessed_pseudogene	0	NA	NA	NA	NA
ENSG00000276319	MIR8079	miRNA	0	NA	NA	NA	NA
ENSG00000276326	MIR2909	miRNA	0	NA	NA	NA	NA
ENSG00000276332	CTD-2007F2.1	processed_pseudogene	0	NA	NA	NA	NA
ENSG00000276334	AL133243.1	sense_intronic	3.13911	-0.0888405	-0.0859494	0.931507	NA
ENSG00000276337	RP11-106D4.2	sense_intronic	0.9812	0.703842	0.424737	0.671028	NA
ENSG00000276348	RP11-395E19.2	lincRNA	0	NA	NA	NA	NA
ENSG00000276350	MIR6858	miRNA	0	NA	NA	NA	NA
ENSG00000276351	H19_2	misc_RNA	0	NA	NA	NA	NA
ENSG00000276352	MIR668	miRNA	0	NA	NA	NA	NA
ENSG00000276353	Metazoa_SRP	misc_RNA	0	NA	NA	NA	NA
ENSG00000276359	Metazoa_SRP	misc_RNA	0	NA	NA	NA	NA
ENSG00000276362	RP11-241M13.2	unprocessed_pseudogene	0	NA	NA	NA	NA
ENSG00000276365	MIR145	miRNA	0	NA	NA	NA	NA
ENSG00000276366	U3	snoRNA	0	NA	NA	NA	NA
ENSG00000276368	HIST1H2AJ	protein_coding	0.488097	-0.355168	-0.116986	0.906872	NA
ENSG00000276375	RP11-339B9.1	unprocessed_pseudogene	0	NA	NA	NA	NA
ENSG00000276376	U7	snRNA	0	NA	NA	NA	NA
ENSG00000276380	UBE2NL	polymorphic_pseudogene	0	NA	NA	NA	NA
ENSG00000276384	RP11-186B7.7	antisense	0.688915	-0.964241	-0.45383	0.649951	NA
ENSG00000276385	RP5-859I17.3	processed_pseudogene	0	NA	NA	NA	NA
ENSG00000276386	CNTNAP3P2	unprocessed_pseudogene	0.106876	0.345752	0.112623	0.910329	NA
ENSG00000276388	RP11-424E7.5	unprocessed_pseudogene	0	NA	NA	NA	NA
ENSG00000276390	RP1-197B17.5	sense_intronic	2.03489	0.31755	0.300935	0.763464	NA
ENSG00000276391	RP5-928E24.4	processed_pseudogene	0	NA	NA	NA	NA
ENSG00000276393	RP11-106D4.3	unprocessed_pseudogene	0	NA	NA	NA	NA
ENSG00000276396	Metazoa_SRP	misc_RNA	0	NA	NA	NA	NA
ENSG00000276397	LINC01879	lincRNA	0	NA	NA	NA	NA
ENSG00000276398	RMST_9	misc_RNA	0	NA	NA	NA	NA
ENSG00000276399	FLJ36000	lincRNA	0	NA	NA	NA	NA
ENSG00000276400	VN1R9P	processed_pseudogene	0	NA	NA	NA	NA
ENSG00000276403	RP11-1151B14.1	lincRNA	0	NA	NA	NA	NA
ENSG00000276404	MIR6835	miRNA	0	NA	NA	NA	NA
ENSG00000276405	TRBV13	TR_V_gene	13.6993	-0.313132	-0.724243	0.468917	NA
ENSG00000276406	RP11-78O7.3	lincRNA	0	NA	NA	NA	NA
ENSG00000276407	RP11-407B7.3	lincRNA	0	NA	NA	NA	NA
ENSG00000276408	RP11-490B18.5	lincRNA	0.0782103	0.747511	0.2424	0.808471	NA
ENSG00000276409	CCL14	protein_coding	1.55781	-0.803707	-0.566512	0.571046	NA
ENSG00000276410	HIST1H2BB	protein_coding	0.197031	0.741093	0.240359	0.810052	NA
ENSG00000276411	RP11-494G9.1	lincRNA	0	NA	NA	NA	NA
ENSG00000276412	RP11-157L3.9	processed_pseudogene	0.0628798	-0.0654242	-0.0212109	0.983077	NA
ENSG00000276413	RP3-393E18.3	processed_pseudogene	0	NA	NA	NA	NA
ENSG00000276417	RP11-266K4.13	lincRNA	0	NA	NA	NA	NA
ENSG00000276418	RP11-26J3.4	protein_coding	0.206498	-0.232335	-0.0758481	0.93954	NA
ENSG00000276426	uc_338	misc_RNA	0	NA	NA	NA	NA
ENSG00000276427	IGLL4P	unprocessed_pseudogene	0	NA	NA	NA	NA
ENSG00000276428	AE000660.21	processed_pseudogene	0	NA	NA	NA	NA
ENSG00000276430	FAM25C	protein_coding	0	NA	NA	NA	NA
ENSG00000276431	RP11-776A13.4	processed_pseudogene	0	NA	NA	NA	NA
ENSG00000276434	RP11-391H12.8	sense_intronic	0	NA	NA	NA	NA
ENSG00000276436	RP11-195L15.2	antisense	0	NA	NA	NA	NA
ENSG00000276442	5S_rRNA	rRNA	0	NA	NA	NA	NA
ENSG00000276443	PVT1_1	misc_RNA	1.11085	-0.668888	-0.38031	0.703715	NA
ENSG00000276445	LLNLR-268E12.1	lincRNA	1.25301	-0.950619	-0.538306	0.590366	NA
ENSG00000276449	AC004076.5	antisense	2.8696	-0.677516	-0.784243	0.432897	NA
ENSG00000276454	RP11-493L12.7	lincRNA	0.462787	-0.833062	-0.335273	0.737419	NA
ENSG00000276457	FKBP4P8	processed_pseudogene	0	NA	NA	NA	NA
ENSG00000276460	RP11-109E12.4	unprocessed_pseudogene	0	NA	NA	NA	NA
ENSG00000276462	BX255923.3	lincRNA	0.323017	-0.196505	-0.0642245	0.948791	NA
ENSG00000276467	RP1-272E8.2	unprocessed_pseudogene	0	NA	NA	NA	NA
ENSG00000276470	NPPA-AS1_1	misc_RNA	0.751794	-1.31386	-0.623567	0.532912	NA
ENSG00000276471	RP11-398A8.5	lincRNA	1.63103	0.756026	0.613815	0.539338	NA
ENSG00000276473	CTD-2026J24.1	lincRNA	0	NA	NA	NA	NA
ENSG00000276474	RP11-363G10.3	processed_pseudogene	0	NA	NA	NA	NA
ENSG00000276475	RP11-561N12.8	processed_pseudogene	0	NA	NA	NA	NA
ENSG00000276476	LINC00540	lincRNA	10.5522	0.317544	0.701808	0.482799	NA
ENSG00000276478	RP11-65B23.5	unprocessed_pseudogene	0	NA	NA	NA	NA
ENSG00000276479	MIR548AZ	miRNA	0	NA	NA	NA	NA
ENSG00000276484	RP11-1212A22.7	unprocessed_pseudogene	0	NA	NA	NA	NA
ENSG00000276486	RP11-210K20.6	processed_pseudogene	0	NA	NA	NA	NA
ENSG00000276487	RP11-417O18.2	lincRNA	0	NA	NA	NA	NA
ENSG00000276488	CTD-2537I9.18	antisense	1.72088	0.178523	0.119743	0.904687	NA
ENSG00000276489	MIR6829	miRNA	0	NA	NA	NA	NA
ENSG00000276490	RP11-400G3.5	protein_coding	0	NA	NA	NA	NA
ENSG00000276493	Metazoa_SRP	misc_RNA	0	NA	NA	NA	NA
ENSG00000276494	KCNQ1OT1_3	misc_RNA	0	NA	NA	NA	NA
ENSG00000276496	HOXA11-AS1_3	misc_RNA	0	NA	NA	NA	NA
ENSG00000276500	BMS1P14	lincRNA	0	NA	NA	NA	NA
ENSG00000276502	RP11-187C18.5	lincRNA	0	NA	NA	NA	NA
ENSG00000276505	CMB9-94B1.2	sense_intronic	0.121462	0.838273	0.272829	0.784985	NA
ENSG00000276507	RP11-769N22.2	processed_pseudogene	0	NA	NA	NA	NA
ENSG00000276508	CTD-3194G12.1	lincRNA	0	NA	NA	NA	NA
ENSG00000276509	CH17-353B19.1	lincRNA	10.3111	-0.983563	-2.09719	0.0359765	NA
ENSG00000276514	uc_338	misc_RNA	0	NA	NA	NA	NA
ENSG00000276517	AL133243.2	sense_intronic	6.35279	-1.53887	-2.46464	0.0137152	NA
ENSG00000276519	RP11-510J16.6	lincRNA	0.125353	-0.130477	-0.0424781	0.966118	NA
ENSG00000276520	WI2-2118C23.2	processed_pseudogene	0	NA	NA	NA	NA
ENSG00000276521	RP11-690D19.4	unprocessed_pseudogene	0	NA	NA	NA	NA
ENSG00000276522	RN7SL462P	misc_RNA	0	NA	NA	NA	NA
ENSG00000276523	RP11-490B18.6	antisense	1.02687	-0.725841	-0.395453	0.692509	NA
ENSG00000276524	RP11-323F24.3	lincRNA	0.541621	-0.928782	-0.352059	0.724794	NA
ENSG00000276525	Metazoa_SRP	misc_RNA	0	NA	NA	NA	NA
ENSG00000276527	RP11-442J21.2	lincRNA	0	NA	NA	NA	NA
ENSG00000276528	HOTAIRM1_1	misc_RNA	6.23819	-0.131069	-0.220257	0.825671	NA
ENSG00000276529	AP001505.10	lincRNA	12.5872	-0.773378	-1.67089	0.0947431	NA
ENSG00000276530	WT1-AS_6	misc_RNA	0	NA	NA	NA	NA
ENSG00000276531	RP11-205A8.3	unprocessed_pseudogene	0.234894	0.344626	0.111729	0.911039	NA
ENSG00000276532	Metazoa_SRP	misc_RNA	0	NA	NA	NA	NA
ENSG00000276533	RP11-139H15.5	sense_intronic	2.67519	-0.463508	-0.472314	0.636703	NA
ENSG00000276535	RP11-345K9.3	processed_pseudogene	0	NA	NA	NA	NA
ENSG00000276538	RP11-545G3.2	unprocessed_pseudogene	0.238439	0.859117	0.28013	0.779378	NA
ENSG00000276540	REXO1L10P	processed_pseudogene	0	NA	NA	NA	NA
ENSG00000276542	RP11-115D19.2	antisense	0	NA	NA	NA	NA
ENSG00000276544	RN7SL453P	misc_RNA	0	NA	NA	NA	NA
ENSG00000276545	PCDHGB9P	unprocessed_pseudogene	0	NA	NA	NA	NA
ENSG00000276546	Y_RNA	misc_RNA	0	NA	NA	NA	NA
ENSG00000276547	PCDHGB5	protein_coding	2.83694	-1.13018	-1.06231	0.288094	NA
ENSG00000276548	CTD-2547E10.5	unprocessed_pseudogene	0	NA	NA	NA	NA
ENSG00000276556	AF254982.2	unprocessed_pseudogene	0	NA	NA	NA	NA
ENSG00000276562	RN7SL565P	misc_RNA	0	NA	NA	NA	NA
ENSG00000276563	RP11-568K15.2	processed_pseudogene	0	NA	NA	NA	NA
ENSG00000276564	CTA-276F8.1	lincRNA	1.3826	-0.83966	-0.641766	0.521025	NA
ENSG00000276566	IGKV1D-13	IG_V_gene	9.58825	-0.0783105	-0.121322	0.903436	NA
ENSG00000276568	Metazoa_SRP	misc_RNA	0.521244	0.238277	0.100114	0.920254	NA
ENSG00000276569	RP11-460G11.2	processed_pseudogene	0	NA	NA	NA	NA
ENSG00000276571	AC002550.6	antisense	0.283915	-1.19333	-0.389699	0.696759	NA
ENSG00000276573	RP11-128N14.5	sense_intronic	0.351884	-1.27092	-0.415085	0.67808	NA
ENSG00000276575	MIR6895	miRNA	0	NA	NA	NA	NA
ENSG00000276576	MRPL30P1	processed_pseudogene	0	NA	NA	NA	NA
ENSG00000276577	RNU6-467P	snRNA	0	NA	NA	NA	NA
ENSG00000276578	LLNLR-285B5.1	unprocessed_pseudogene	0	NA	NA	NA	NA
ENSG00000276580	MIR8055	miRNA	0	NA	NA	NA	NA
ENSG00000276581	SPATA31A5	protein_coding	0.898634	0.570636	0.284831	0.775773	NA
ENSG00000276584	MIR6737	miRNA	0	NA	NA	NA	NA
ENSG00000276586	RP11-490P13.2	unprocessed_pseudogene	0	NA	NA	NA	NA
ENSG00000276588	RN7SL322P	misc_RNA	0	NA	NA	NA	NA
ENSG00000276591	GXYLT1P5	transcribed_processed_pseudogene	0.0628798	-0.0654242	-0.0212109	0.983077	NA
ENSG00000276592	PHBP6	processed_pseudogene	0	NA	NA	NA	NA
ENSG00000276593	RP11-295H24.5	sense_intronic	0.157765	-0.0443625	-0.0144074	0.988505	NA
ENSG00000276596	U2	snRNA	0	NA	NA	NA	NA
ENSG00000276597	TRBV11-3	TR_V_gene	7.80878	-0.611786	-1.12828	0.259201	NA
ENSG00000276598	MIR6893	miRNA	0	NA	NA	NA	NA
ENSG00000276599	RNA5SP411	rRNA	0	NA	NA	NA	NA
ENSG00000276600	RAB7B	protein_coding	8.83155	-0.922454	-1.91733	0.0551964	NA
ENSG00000276601	Metazoa_SRP	misc_RNA	0	NA	NA	NA	NA
ENSG00000276603	RP11-425M5.7	sense_intronic	2.40421	0.503515	0.491208	0.623279	NA
ENSG00000276605	RP11-793H4.1	processed_pseudogene	0	NA	NA	NA	NA
ENSG00000276609	HOTTIP_1	misc_RNA	0	NA	NA	NA	NA
ENSG00000276610	SNORD64	snoRNA	0	NA	NA	NA	NA
ENSG00000276612	CH507-9B2.4	protein_coding	1.25293	1.32444	0.435757	0.663013	NA
ENSG00000276620	RP11-300D11.3	processed_pseudogene	0	NA	NA	NA	NA
ENSG00000276622	MIR6499	miRNA	0	NA	NA	NA	NA
ENSG00000276623	RP11-366M4.19	processed_pseudogene	0	NA	NA	NA	NA
ENSG00000276626	7SK	misc_RNA	0	NA	NA	NA	NA
ENSG00000276627	RP5-1016A21.1	lincRNA	0	NA	NA	NA	NA
ENSG00000276631	CTB-32O4.4	lincRNA	0	NA	NA	NA	NA
ENSG00000276632	RP11-419N10.6	processed_pseudogene	0	NA	NA	NA	NA
ENSG00000276633	AJ011931.1	sense_intronic	1.67728	1.51995	1.06206	0.288209	NA
ENSG00000276637	CTD-2132H18.5	unprocessed_pseudogene	0	NA	NA	NA	NA
ENSG00000276638	RP3-333B15.6	lincRNA	0	NA	NA	NA	NA
ENSG00000276639	MIR7154	miRNA	0	NA	NA	NA	NA
ENSG00000276641	MIR6769A	miRNA	0	NA	NA	NA	NA
ENSG00000276642	U6atac	snRNA	0.19191	0.321136	0.104752	0.916572	NA
ENSG00000276643	SNORD45	snoRNA	0	NA	NA	NA	NA
ENSG00000276645	Metazoa_SRP	misc_RNA	0	NA	NA	NA	NA
ENSG00000276647	RP1-225L15.1	processed_pseudogene	0	NA	NA	NA	NA
ENSG00000276650	RP11-321E8.8	unprocessed_pseudogene	0	NA	NA	NA	NA
ENSG00000276651	AC007950.2	lincRNA	1.16757	-1.94136	-1.11401	0.265273	NA
ENSG00000276653	RN7SL856P	misc_RNA	0	NA	NA	NA	NA
ENSG00000276656	MIR6083	miRNA	0	NA	NA	NA	NA
ENSG00000276662	RP11-631M21.7	unprocessed_pseudogene	0	NA	NA	NA	NA
ENSG00000276663	RP11-407G23.7	antisense	0.155414	-0.050771	-0.0164665	0.986862	NA
ENSG00000276664	TUG1_1	misc_RNA	0.797881	-0.599396	-0.325612	0.744718	NA
ENSG00000276667	RP11-471J7.1	unprocessed_pseudogene	0	NA	NA	NA	NA
ENSG00000276668	RP11-35J10.7	sense_intronic	0	NA	NA	NA	NA
ENSG00000276669	Metazoa_SRP	misc_RNA	0	NA	NA	NA	NA
ENSG00000276670	Six3os1_7	misc_RNA	0	NA	NA	NA	NA
ENSG00000276672	RP11-142E9.1	sense_intronic	6.48211	-0.93746	-1.33991	0.180276	NA
ENSG00000276673	uc_338	misc_RNA	0	NA	NA	NA	NA
ENSG00000276674	IGKV1OR1-1	IG_V_pseudogene	0	NA	NA	NA	NA
ENSG00000276675	TTC28-AS1_4	misc_RNA	0.0794797	0.741479	0.240481	0.809957	NA
ENSG00000276678	GHRLOS	misc_RNA	0	NA	NA	NA	NA
ENSG00000276680	HYMAI	misc_RNA	0	NA	NA	NA	NA
ENSG00000276685	pRNA	misc_RNA	0	NA	NA	NA	NA
ENSG00000276687	RP5-1077H22.2	lincRNA	0	NA	NA	NA	NA
ENSG00000276688	RP5-828H9.4	lincRNA	0	NA	NA	NA	NA
ENSG00000276689	RP11-314A15.3	processed_pseudogene	0	NA	NA	NA	NA
ENSG00000276690	SOX2OT_exon3	misc_RNA	0	NA	NA	NA	NA
ENSG00000276691	RP5-1057I20.5	antisense	0.150325	-0.771398	-0.250933	0.801866	NA
ENSG00000276692	RP11-104G3.7	processed_pseudogene	1.94559	-0.298683	-0.247999	0.804135	NA
ENSG00000276693	RP13-977J11.9	lincRNA	0.12576	-0.103325	-0.0336524	0.973154	NA
ENSG00000276696	Y_RNA	misc_RNA	0	NA	NA	NA	NA
ENSG00000276698	RP11-468E2.10	lincRNA	4.25091	-0.805635	-1.1941	0.232438	NA
ENSG00000276699	TRAJ36	TR_J_gene	0	NA	NA	NA	NA
ENSG00000276702	RP11-3D4.4	antisense	0.104179	-0.422871	-0.137303	0.890792	NA
ENSG00000276703	RPS29P32	processed_pseudogene	0	NA	NA	NA	NA
ENSG00000276704	RP11-128N14.4	sense_intronic	0.054889	-0.0446644	-0.0144884	0.98844	NA
ENSG00000276706	VIS1	misc_RNA	0	NA	NA	NA	NA
ENSG00000276707	RP11-445F12.2	antisense	0	NA	NA	NA	NA
ENSG00000276710	CSPG4P10	transcribed_unprocessed_pseudogene	1.01905	-1.19176	-0.60287	0.546595	NA
ENSG00000276711	U2	snRNA	0	NA	NA	NA	NA
ENSG00000276712	MIR7111	miRNA	0	NA	NA	NA	NA
ENSG00000276713	Metazoa_SRP	misc_RNA	0	NA	NA	NA	NA
ENSG00000276715	YWHAEP7	transcribed_unprocessed_pseudogene	0.904776	0.42278	0.230668	0.817573	NA
ENSG00000276717	RP11-62C3.10	unprocessed_pseudogene	0	NA	NA	NA	NA
ENSG00000276721	RP11-645C24.6	unprocessed_pseudogene	0	NA	NA	NA	NA
ENSG00000276722	GNAS-AS1_2	misc_RNA	0	NA	NA	NA	NA
ENSG00000276723	Y_RNA	misc_RNA	0	NA	NA	NA	NA
ENSG00000276724	RP11-1000B6.7	sense_intronic	4.25682	0.775178	1.01164	0.311709	NA
ENSG00000276727	RP11-123K3.9	antisense	0.155414	-0.050771	-0.0164665	0.986862	NA
ENSG00000276728	AC142472.6	lincRNA	12.4661	-0.637231	-1.37407	0.16942	NA
ENSG00000276729	Metazoa_SRP	misc_RNA	0	NA	NA	NA	NA
ENSG00000276730	Hammerhead_HH9	misc_RNA	0	NA	NA	NA	NA
ENSG00000276733	MIR7158	miRNA	0	NA	NA	NA	NA
ENSG00000276735	Metazoa_SRP	misc_RNA	0	NA	NA	NA	NA
ENSG00000276738	AP001506.1	processed_pseudogene	0	NA	NA	NA	NA
ENSG00000276740	RP11-381O6.1	sense_intronic	0	NA	NA	NA	NA
ENSG00000276742	RP11-500G22.4	antisense	0	NA	NA	NA	NA
ENSG00000276744	CTD-2562G15.3	sense_intronic	2.07028	-0.10263	-0.0940353	0.925081	NA
ENSG00000276746	Metazoa_SRP	misc_RNA	0	NA	NA	NA	NA
ENSG00000276747	PADI6	protein_coding	7.30897	0.282198	0.443304	0.657546	NA
ENSG00000276753	MIR6821	miRNA	0	NA	NA	NA	NA
ENSG00000276754	RP11-461A8.5	antisense	0.0782103	0.747511	0.2424	0.808471	NA
ENSG00000276755	RP11-893G17.4	unprocessed_pseudogene	0	NA	NA	NA	NA
ENSG00000276756	CH17-125A10.1	transcribed_unprocessed_pseudogene	0	NA	NA	NA	NA
ENSG00000276757	RN7SL192P	misc_RNA	0.054889	-0.0446644	-0.0144884	0.98844	NA
ENSG00000276758	AC010518.2	unprocessed_pseudogene	0.0626765	-0.0575045	-0.018647	0.985123	NA
ENSG00000276759	RP11-80I3.1	lincRNA	0	NA	NA	NA	NA
ENSG00000276760	AC136352.1	protein_coding	0	NA	NA	NA	NA
ENSG00000276763	RP11-381E24.4	processed_pseudogene	0	NA	NA	NA	NA
ENSG00000276764	Metazoa_SRP	misc_RNA	0	NA	NA	NA	NA
ENSG00000276765	MIR8073	miRNA	0	NA	NA	NA	NA
ENSG00000276768	RP5-1116H23.5	lincRNA	0.250868	-0.205673	-0.0671016	0.946501	NA
ENSG00000276769	MIR6752	miRNA	0	NA	NA	NA	NA
ENSG00000276770	MIR6780B	miRNA	0	NA	NA	NA	NA
ENSG00000276771	HOTAIRM1_2	misc_RNA	1.53462	1.17632	0.728653	0.466214	NA
ENSG00000276772	CTD-2515H24.2	lincRNA	0	NA	NA	NA	NA
ENSG00000276778	RP11-524N5.1	lincRNA	0.0461453	-0.0487785	-0.0158211	0.987377	NA
ENSG00000276782	Metazoa_SRP	misc_RNA	0	NA	NA	NA	NA
ENSG00000276784	JPX_2	misc_RNA	0	NA	NA	NA	NA
ENSG00000276786	WI2-8325B5.1	lincRNA	0	NA	NA	NA	NA
ENSG00000276788	SNORD26	snoRNA	0	NA	NA	NA	NA
ENSG00000276789	RP11-1081L13.5	processed_pseudogene	0	NA	NA	NA	NA
ENSG00000276790	RP11-290H9.5	antisense	0	NA	NA	NA	NA
ENSG00000276795	RP11-374M1.10	processed_pseudogene	0	NA	NA	NA	NA
ENSG00000276800	Metazoa_SRP	misc_RNA	0	NA	NA	NA	NA
ENSG00000276807	RP11-8P11.4	lincRNA	0	NA	NA	NA	NA
ENSG00000276809	RP11-10E18.7	sense_intronic	0.548992	0.920597	0.34864	0.72736	NA
ENSG00000276810	RP11-19G24.2	processed_pseudogene	0	NA	NA	NA	NA
ENSG00000276814	RP1-228P16.8	lincRNA	8.17554	0.237959	0.479317	0.631713	NA
ENSG00000276822	RP11-252A24.8	unprocessed_pseudogene	0	NA	NA	NA	NA
ENSG00000276823	Metazoa_SRP	misc_RNA	0	NA	NA	NA	NA
ENSG00000276824	MIR7159	miRNA	0	NA	NA	NA	NA
ENSG00000276828	RP11-88L20.1	unprocessed_pseudogene	0	NA	NA	NA	NA
ENSG00000276829	RP11-473E1.1	unprocessed_pseudogene	0	NA	NA	NA	NA
ENSG00000276830	MIR6730	miRNA	0	NA	NA	NA	NA
ENSG00000276831	CTD-2105E13.16	lincRNA	0	NA	NA	NA	NA
ENSG00000276832	RP11-187C18.4	unprocessed_pseudogene	0.827707	0.417825	0.221426	0.824761	NA
ENSG00000276835	MIR6127	miRNA	0	NA	NA	NA	NA
ENSG00000276839	Metazoa_SRP	misc_RNA	0.0794797	0.741479	0.240481	0.809957	NA
ENSG00000276840	PMS2P10	unprocessed_pseudogene	5.60243	0.248539	0.375674	0.707159	NA
ENSG00000276841	RP11-475F14.1	unprocessed_pseudogene	0	NA	NA	NA	NA
ENSG00000276842	RP11-713N11.6	antisense	0	NA	NA	NA	NA
ENSG00000276844	SNORD115-46	snoRNA	0	NA	NA	NA	NA
ENSG00000276845	RP11-374M1.9	unprocessed_pseudogene	0.0412995	-0.0388937	-0.0126185	0.989932	NA
ENSG00000276846	CTD-3220F14.3	antisense	1.97825	0.852986	0.639715	0.522358	NA
ENSG00000276850	CH17-360D5.2	lincRNA	0	NA	NA	NA	NA
ENSG00000276851	RP5-875H18.9	lincRNA	0.123107	0.893532	0.29047	0.771457	NA
ENSG00000276853	RP11-305O6.4	sense_intronic	1.04304	0.350457	0.192345	0.847472	NA
ENSG00000276854	RP11-478K15.7	lincRNA	0	NA	NA	NA	NA
ENSG00000276855	CTD-3157E16.2	lincRNA	1.49238	0.691332	0.587925	0.556583	NA
ENSG00000276857	MIR6715A	miRNA	0	NA	NA	NA	NA
ENSG00000276859	GNAS-AS1_1	misc_RNA	0	NA	NA	NA	NA
ENSG00000276861	5S_rRNA	rRNA	0	NA	NA	NA	NA
ENSG00000276863	CTD-2047H16.5	antisense	0.19845	0.811946	0.264889	0.791095	NA
ENSG00000276866	MIR7151	miRNA	0	NA	NA	NA	NA
ENSG00000276867	CTD-2358C21.5	lincRNA	0.81288	-1.34587	-0.792752	0.427922	NA
ENSG00000276868	RP11-318K12.3	processed_pseudogene	0.054889	-0.0446644	-0.0144884	0.98844	NA
ENSG00000276869	MIR6729	miRNA	0	NA	NA	NA	NA
ENSG00000276871	5_8S_rRNA	rRNA	0	NA	NA	NA	NA
ENSG00000276872	AC171558.3	pseudogene	0	NA	NA	NA	NA
ENSG00000276873	uc_338	misc_RNA	0	NA	NA	NA	NA
ENSG00000276874	AC011718.3	lincRNA	0	NA	NA	NA	NA
ENSG00000276878	MIR6074	miRNA	0	NA	NA	NA	NA
ENSG00000276884	DLEU2_6	misc_RNA	0	NA	NA	NA	NA
ENSG00000276888	RP11-244H18.1	antisense	0	NA	NA	NA	NA
ENSG00000276890	Metazoa_SRP	misc_RNA	0	NA	NA	NA	NA
ENSG00000276891	RN7SL238P	misc_RNA	0	NA	NA	NA	NA
ENSG00000276892	RP1-93L7.4	processed_pseudogene	0	NA	NA	NA	NA
ENSG00000276894	RAB28P4	processed_pseudogene	0	NA	NA	NA	NA
ENSG00000276897	RP11-651H2.1	unprocessed_pseudogene	0	NA	NA	NA	NA
ENSG00000276898	RP11-118H15.1	lincRNA	0	NA	NA	NA	NA
ENSG00000276902	Y_RNA	misc_RNA	0	NA	NA	NA	NA
ENSG00000276903	HIST1H2AL	protein_coding	1.188	1.37993	0.82031	0.412039	NA
ENSG00000276904	DUX4L14	unprocessed_pseudogene	0	NA	NA	NA	NA
ENSG00000276908	MIR7106	miRNA	0	NA	NA	NA	NA
ENSG00000276911	RP4-608O15.3	protein_coding	0	NA	NA	NA	NA
ENSG00000276915	RP4-775C13.3	processed_pseudogene	0	NA	NA	NA	NA
ENSG00000276916	RP11-230F18.6	sense_intronic	0.441232	-0.179358	-0.0616758	0.950821	NA
ENSG00000276917	MIR8080	miRNA	0	NA	NA	NA	NA
ENSG00000276918	Metazoa_SRP	misc_RNA	0	NA	NA	NA	NA
ENSG00000276919	MEG3_2	misc_RNA	0.125353	-0.130477	-0.0424781	0.966118	NA
ENSG00000276923	RP11-321P16.1	lincRNA	0	NA	NA	NA	NA
ENSG00000276925	RP11-708J19.3	processed_pseudogene	0	NA	NA	NA	NA
ENSG00000276926	MIR6797	miRNA	0	NA	NA	NA	NA
ENSG00000276928	RP11-483E23.9	unprocessed_pseudogene	0	NA	NA	NA	NA
ENSG00000276929	RP11-266I3.9	unprocessed_pseudogene	0	NA	NA	NA	NA
ENSG00000276931	RP11-161M6.6	sense_intronic	2.05028	-1.41339	-1.44816	0.147572	NA
ENSG00000276932	Y_RNA	misc_RNA	0	NA	NA	NA	NA
ENSG00000276934	RP11-231E4.5	sense_intronic	0.221948	-0.922542	-0.300828	0.763545	NA
ENSG00000276940	PLCE1P1	unprocessed_pseudogene	0	NA	NA	NA	NA
ENSG00000276941	MIR4509-1	miRNA	0	NA	NA	NA	NA
ENSG00000276945	CTC-436P18.5	unprocessed_pseudogene	0.659889	0.874547	0.354619	0.722875	NA
ENSG00000276949	RP11-118M12.1	processed_pseudogene	0	NA	NA	NA	NA
ENSG00000276950	GSTTP1	protein_coding	0	NA	NA	NA	NA
ENSG00000276951	RP11-11A9.1	processed_pseudogene	0	NA	NA	NA	NA
ENSG00000276952	RP5-965G21.6	antisense	0.288485	-0.642368	-0.209568	0.834005	NA
ENSG00000276955	Metazoa_SRP	misc_RNA	0	NA	NA	NA	NA
ENSG00000276956	RN7SL769P	misc_RNA	0	NA	NA	NA	NA
ENSG00000276957	RP11-29B2.6	lincRNA	0.585935	-0.793011	-0.303083	0.761827	NA
ENSG00000276958	RP11-458I4.2	unprocessed_pseudogene	0	NA	NA	NA	NA
ENSG00000276960	RP1-81D8.5	unprocessed_pseudogene	0	NA	NA	NA	NA
ENSG00000276961	MIR7848	miRNA	0	NA	NA	NA	NA
ENSG00000276963	RP11-318K12.1	unprocessed_pseudogene	0	NA	NA	NA	NA
ENSG00000276964	DUX4L23	unprocessed_pseudogene	0	NA	NA	NA	NA
ENSG00000276965	TUG1_3	misc_RNA	0.0703205	0.734738	0.238339	0.811618	NA
ENSG00000276966	HIST1H4E	protein_coding	9.98167	0.998484	1.72114	0.085226	NA
ENSG00000276968	RP11-90M2.5	antisense	0.329569	-0.940769	-0.307954	0.758117	NA
ENSG00000276972	RP11-116D17.5	lincRNA	0	NA	NA	NA	NA
ENSG00000276975	HYDIN2	transcribed_unprocessed_pseudogene	0.329331	1.2295	0.400427	0.688842	NA
ENSG00000276980	CTD-3128G10.7	sense_intronic	0.749041	-0.395655	-0.159821	0.873022	NA
ENSG00000276984	LA16c-359F1.1	lincRNA	0.0607312	0.743111	0.241	0.809555	NA
ENSG00000276988	Metazoa_SRP	misc_RNA	0	NA	NA	NA	NA
ENSG00000276991	MIAT_exon5_3	misc_RNA	1.04155	0.186944	0.0724316	0.942258	NA
ENSG00000276992	RP11-556I14.3	processed_pseudogene	0	NA	NA	NA	NA
ENSG00000276993	RP11-321M21.4	lincRNA	0	NA	NA	NA	NA
ENSG00000276997	RP11-378J18.9	lincRNA	7.83513	-0.116364	-0.213397	0.831017	NA
ENSG00000276998	REXO1L2P	processed_pseudogene	0	NA	NA	NA	NA
ENSG00000277000	DUSP12P1	unprocessed_pseudogene	0	NA	NA	NA	NA
ENSG00000277001	Metazoa_SRP	misc_RNA	0	NA	NA	NA	NA
ENSG00000277003	RP11-419C5.3	unprocessed_pseudogene	0	NA	NA	NA	NA
ENSG00000277004	RNA5SP412	rRNA	0	NA	NA	NA	NA
ENSG00000277007	RP11-392O17.2	lincRNA	1.77239	0.0645368	0.0604875	0.951767	NA
ENSG00000277008	TEX28P2	unprocessed_pseudogene	0	NA	NA	NA	NA
ENSG00000277009	CH17-128G5.1	unprocessed_pseudogene	0.329421	-1.1966	-0.391503	0.695426	NA
ENSG00000277010	RP11-616M22.12	antisense	0	NA	NA	NA	NA
ENSG00000277011	RP13-895J2.6	lincRNA	0	NA	NA	NA	NA
ENSG00000277013	CTC-526N19.1	lincRNA	0.0628798	-0.0654242	-0.0212109	0.983077	NA
ENSG00000277014	MIR3179-4	miRNA	0	NA	NA	NA	NA
ENSG00000277017	XXbac-B33L19.6	lincRNA	0	NA	NA	NA	NA
ENSG00000277020	RP11-476H16.1	antisense	0.396235	0.274537	0.0894788	0.928701	NA
ENSG00000277022	RP3-453C12.15	lincRNA	0	NA	NA	NA	NA
ENSG00000277024	RP11-347J14.4	transcribed_processed_pseudogene	0	NA	NA	NA	NA
ENSG00000277029	RNU6-1192P	snRNA	0	NA	NA	NA	NA
ENSG00000277030	MIR8071-2	miRNA	0	NA	NA	NA	NA
ENSG00000277031	RN7SL796P	misc_RNA	0	NA	NA	NA	NA
ENSG00000277034	SNORA71	snoRNA	0.390307	0.308756	0.100579	0.919885	NA
ENSG00000277035	uc_338	misc_RNA	0	NA	NA	NA	NA
ENSG00000277039	Metazoa_SRP	misc_RNA	0.158959	0.844075	0.274688	0.783556	NA
ENSG00000277040	RP11-307N16.7	processed_pseudogene	0	NA	NA	NA	NA
ENSG00000277041	RP11-368J21.4	unprocessed_pseudogene	0	NA	NA	NA	NA
ENSG00000277043	EEF1A1P42	processed_pseudogene	0	NA	NA	NA	NA
ENSG00000277047	RP11-108H9.1	lincRNA	0	NA	NA	NA	NA
ENSG00000277049	5S_rRNA	rRNA	0.14236	0.391656	0.127111	0.898853	NA
ENSG00000277050	RP11-102G14.1	antisense	0	NA	NA	NA	NA
ENSG00000277051	Metazoa_SRP	misc_RNA	0	NA	NA	NA	NA
ENSG00000277052	MIR6763	miRNA	0	NA	NA	NA	NA
ENSG00000277056	RP11-65E10.1	unprocessed_pseudogene	0	NA	NA	NA	NA
ENSG00000277057	MIR6779	miRNA	0	NA	NA	NA	NA
ENSG00000277058	HNRNPCL3	protein_coding	0	NA	NA	NA	NA
ENSG00000277062	RN7SL88P	misc_RNA	0	NA	NA	NA	NA
ENSG00000277063	MIR8084	miRNA	0	NA	NA	NA	NA
ENSG00000277066	DLEU2_2	misc_RNA	0	NA	NA	NA	NA
ENSG00000277067	CH507-254M2.1	lincRNA	2.3293	1.18085	1.12349	0.26123	NA
ENSG00000277073	MIR6131	miRNA	0	NA	NA	NA	NA
ENSG00000277077	RP11-101P17.15	unprocessed_pseudogene	0	NA	NA	NA	NA
ENSG00000277081	RMST_10	misc_RNA	0	NA	NA	NA	NA
ENSG00000277083	PRSS3P3	transcribed_unprocessed_pseudogene	0	NA	NA	NA	NA
ENSG00000277084	RNU2-4P	snRNA	0	NA	NA	NA	NA
ENSG00000277087	RP5-1116H23.6	lincRNA	0	NA	NA	NA	NA
ENSG00000277089	AC069363.1	antisense	4.63855	-0.646534	-0.883748	0.376832	NA
ENSG00000277095	CH17-333M13.1	unprocessed_pseudogene	0	NA	NA	NA	NA
ENSG00000277096	RP11-324J13.3	processed_pseudogene	0	NA	NA	NA	NA
ENSG00000277099	FAM166AP1	unprocessed_pseudogene	0	NA	NA	NA	NA
ENSG00000277103	RP11-520B13.8	processed_pseudogene	0.180648	-0.528157	-0.172057	0.863393	NA
ENSG00000277108	SNORD49B	snoRNA	0	NA	NA	NA	NA
ENSG00000277109	RP11-160N1.11	unprocessed_pseudogene	0	NA	NA	NA	NA
ENSG00000277112	ANKRD20A21P	transcribed_unprocessed_pseudogene	0	NA	NA	NA	NA
ENSG00000277118	Metazoa_SRP	misc_RNA	0	NA	NA	NA	NA
ENSG00000277119	WT1-AS_8	misc_RNA	0	NA	NA	NA	NA
ENSG00000277120	MIR6089	miRNA	0	NA	NA	NA	NA
ENSG00000277124	DLX6-AS1_2	misc_RNA	0	NA	NA	NA	NA
ENSG00000277125	CH17-264B6.3	unprocessed_pseudogene	5.44088	-0.402595	-0.357365	0.720819	NA
ENSG00000277127	Metazoa_SRP	misc_RNA	0	NA	NA	NA	NA
ENSG00000277128	RP11-146E13.4	lincRNA	0	NA	NA	NA	NA
ENSG00000277129	AC012531.2	misc_RNA	0	NA	NA	NA	NA
ENSG00000277130	RP11-530C5.4	sense_intronic	0.101034	-0.413251	-0.134213	0.893234	NA
ENSG00000277133	RP11-453N3.7	processed_pseudogene	0	NA	NA	NA	NA
ENSG00000277135	RP11-327J17.9	lincRNA	0	NA	NA	NA	NA
ENSG00000277136	Metazoa_SRP	misc_RNA	0	NA	NA	NA	NA
ENSG00000277138	MIR6509	miRNA	0	NA	NA	NA	NA
ENSG00000277141	Metazoa_SRP	misc_RNA	0	NA	NA	NA	NA
ENSG00000277142	LINC00235	lincRNA	7.43157	-0.539902	-0.934976	0.349801	NA
ENSG00000277143	RP11-113A11.3	processed_pseudogene	0	NA	NA	NA	NA
ENSG00000277144	RP11-59H7.4	lincRNA	0	NA	NA	NA	NA
ENSG00000277146	RP11-557B9.1	processed_pseudogene	0	NA	NA	NA	NA
ENSG00000277151	RP11-380B4.3	lincRNA	4.85367	-0.974734	-1.48834	0.136661	NA
ENSG00000277152	RP11-622C24.2	lincRNA	1.61593	1.79479	1.18055	0.237781	NA
ENSG00000277156	RP11-496I2.5	processed_pseudogene	0	NA	NA	NA	NA
ENSG00000277157	HIST1H4D	protein_coding	1.85972	-0.069312	-0.0549837	0.956151	NA
ENSG00000277159	RP11-88E10.4	lincRNA	0.398787	-1.07737	-0.365995	0.714369	NA
ENSG00000277162	DUX4L30	unprocessed_pseudogene	0	NA	NA	NA	NA
ENSG00000277168	Metazoa_SRP	misc_RNA	0	NA	NA	NA	NA
ENSG00000277170	RP11-295D4.4	sense_intronic	0.0626765	-0.0575045	-0.018647	0.985123	NA
ENSG00000277171	RP11-191H23.1	unprocessed_pseudogene	0	NA	NA	NA	NA
ENSG00000277172	GAPDHP41	processed_pseudogene	0	NA	NA	NA	NA
ENSG00000277173	CTD-2024F21.1	sense_intronic	0	NA	NA	NA	NA
ENSG00000277174	RP11-10F11.3	unprocessed_pseudogene	0	NA	NA	NA	NA
ENSG00000277182	CTB-58E17.5	antisense	0.746822	0.597454	0.245037	0.806428	NA
ENSG00000277184	SNORA9	snoRNA	0	NA	NA	NA	NA
ENSG00000277186	RP13-554M15.8	lincRNA	0.201559	-0.418396	-0.135863	0.89193	NA
ENSG00000277188	NCRUPAR_1	misc_RNA	0	NA	NA	NA	NA
ENSG00000277191	RP11-57A19.6	unprocessed_pseudogene	0	NA	NA	NA	NA
ENSG00000277194	SNORD22	snoRNA	0.22132	-0.276015	-0.0899945	0.928292	NA
ENSG00000277196	AC007325.2	protein_coding	0.140641	0.868584	0.282525	0.777541	NA
ENSG00000277198	RN7SL270P	misc_RNA	0	NA	NA	NA	NA
ENSG00000277199	LINC01632	lincRNA	0	NA	NA	NA	NA
ENSG00000277200	RP11-74E22.8	lincRNA	0.751151	0.200654	0.0827348	0.934062	NA
ENSG00000277202	MIR8063	miRNA	0	NA	NA	NA	NA
ENSG00000277206	RP11-797H7.6	unprocessed_pseudogene	0	NA	NA	NA	NA
ENSG00000277208	RP11-12A20.11	unprocessed_pseudogene	0	NA	NA	NA	NA
ENSG00000277209	RPPH1	ribozyme	8.02178	-0.770059	-1.01814	0.308613	NA
ENSG00000277210	RP11-14C10.6	lincRNA	0	NA	NA	NA	NA
ENSG00000277211	RP11-204E4.4	processed_pseudogene	0.155414	-0.050771	-0.0164665	0.986862	NA
ENSG00000277213	SDR42E1P2	processed_pseudogene	0	NA	NA	NA	NA
ENSG00000277214	RP11-70D24.3	lincRNA	0.165198	-0.226058	-0.0737449	0.941213	NA
ENSG00000277215	SPANXA2-OT1	lincRNA	0	NA	NA	NA	NA
ENSG00000277217	uc_338	misc_RNA	0	NA	NA	NA	NA
ENSG00000277218	RP11-500G10.5	sense_intronic	1.6407	0.682436	0.511109	0.609275	NA
ENSG00000277223	RP11-578B16.1	sense_intronic	0	NA	NA	NA	NA
ENSG00000277227	RP11-161P17.2	unprocessed_pseudogene	0	NA	NA	NA	NA
ENSG00000277228	RP11-189B4.7	lincRNA	0	NA	NA	NA	NA
ENSG00000277229	RP11-355N15.3	sense_intronic	0.448327	0.709117	0.250751	0.802007	NA
ENSG00000277232	GTSE1-AS1	lincRNA	13.2199	-0.849356	-1.99816	0.0456991	NA
ENSG00000277233	Metazoa_SRP	misc_RNA	0	NA	NA	NA	NA
ENSG00000277234	RNU1-5P	snRNA	0	NA	NA	NA	NA
ENSG00000277235	RP4-550H1.7	lincRNA	0.1323	0.799664	0.260425	0.794536	NA
ENSG00000277241	RP11-114M1.3	processed_pseudogene	0	NA	NA	NA	NA
ENSG00000277243	MIR3118-3	miRNA	0	NA	NA	NA	NA
ENSG00000277245	RP11-48G14.3	antisense	0.0628798	-0.0654242	-0.0212109	0.983077	NA
ENSG00000277246	RP11-153I24.4	sense_intronic	1.93749	0.223981	0.18598	0.85246	NA
ENSG00000277247	RP11-785D18.3	antisense	0.925917	-0.0529634	-0.0343925	0.972564	NA
ENSG00000277248	U2	snRNA	0	NA	NA	NA	NA
ENSG00000277249	MIR6784	miRNA	0	NA	NA	NA	NA
ENSG00000277250	Metazoa_SRP	misc_RNA	0	NA	NA	NA	NA
ENSG00000277252	RP11-496I2.8	unprocessed_pseudogene	0	NA	NA	NA	NA
ENSG00000277253	RP13-580B18.2	processed_pseudogene	0	NA	NA	NA	NA
ENSG00000277255	MIR7854	miRNA	0	NA	NA	NA	NA
ENSG00000277258	PCGF2	protein_coding	3.76496	-0.800979	-1.03426	0.301012	NA
ENSG00000277260	FAM74A7	lincRNA	0	NA	NA	NA	NA
ENSG00000277264	MIR6833	miRNA	0	NA	NA	NA	NA
ENSG00000277265	RN7SL556P	misc_RNA	0	NA	NA	NA	NA
ENSG00000277268	RP11-445F12.1	antisense	0	NA	NA	NA	NA
ENSG00000277269	MESTIT1_1	misc_RNA	0	NA	NA	NA	NA
ENSG00000277270	RP5-827E24.1	lincRNA	0	NA	NA	NA	NA
ENSG00000277274	DUX4L22	unprocessed_pseudogene	0	NA	NA	NA	NA
ENSG00000277277	CH507-396I9.7	protein_coding	0	NA	NA	NA	NA
ENSG00000277282	IGHV1OR21-1	IG_V_gene	0	NA	NA	NA	NA
ENSG00000277287	RP4-794I6.4	lincRNA	1.13437	2.78671	1.53683	0.124335	NA
ENSG00000277288	C10orf142	protein_coding	0	NA	NA	NA	NA
ENSG00000277289	RP11-485B17.12	processed_pseudogene	0	NA	NA	NA	NA
ENSG00000277290	RP11-326C3.16	processed_pseudogene	0	NA	NA	NA	NA
ENSG00000277295	RN7SL489P	misc_RNA	0	NA	NA	NA	NA
ENSG00000277297	ATP5A1P10	processed_pseudogene	1.4055	-0.994604	-0.463033	0.643341	NA
ENSG00000277299	RP11-837J7.4	antisense	0.486892	1.0547	0.345932	0.729394	NA
ENSG00000277304	RP11-989E6.13	unprocessed_pseudogene	0.0703205	0.734738	0.238339	0.811618	NA
ENSG00000277306	uc_338	misc_RNA	0	NA	NA	NA	NA
ENSG00000277308	Metazoa_SRP	misc_RNA	0	NA	NA	NA	NA
ENSG00000277310	RP11-699C17.1	sense_intronic	0.109778	-0.176218	-0.0573208	0.95429	NA
ENSG00000277311	Six3os1_2	misc_RNA	0	NA	NA	NA	NA
ENSG00000277313	7SK	misc_RNA	0	NA	NA	NA	NA
ENSG00000277315	RP1-209B9.2	processed_pseudogene	0	NA	NA	NA	NA
ENSG00000277319	RP11-326L9.2	unprocessed_pseudogene	0	NA	NA	NA	NA
ENSG00000277320	PCA3_2	misc_RNA	0	NA	NA	NA	NA
ENSG00000277322	GOLGA6L6	protein_coding	0	NA	NA	NA	NA
ENSG00000277324	RP11-850A17.1	antisense	0.516169	-0.04276	-0.0199879	0.984053	NA
ENSG00000277327	SPDYE20P	unprocessed_pseudogene	0	NA	NA	NA	NA
ENSG00000277332	AC145123.2	antisense	0	NA	NA	NA	NA
ENSG00000277340	RP11-157L3.3	processed_pseudogene	0	NA	NA	NA	NA
ENSG00000277341	RNU6-489P	snRNA	0	NA	NA	NA	NA
ENSG00000277342	RP11-843B15.4	sense_intronic	0.0615536	0.728066	0.23622	0.813262	NA
ENSG00000277344	RNU1-6P	snRNA	0	NA	NA	NA	NA
ENSG00000277349	RP11-356C4.6	unprocessed_pseudogene	0.1323	0.799664	0.260425	0.794536	NA
ENSG00000277350	RP11-395E19.6	lincRNA	0.0782103	0.747511	0.2424	0.808471	NA
ENSG00000277351	RP11-325L12.6	antisense	0	NA	NA	NA	NA
ENSG00000277352	KB-68A7.2	lincRNA	0.082599	-0.197761	-0.0642965	0.948734	NA
ENSG00000277357	NPAP1P7	processed_pseudogene	0	NA	NA	NA	NA
ENSG00000277358	RP11-321C24.4	unprocessed_pseudogene	0	NA	NA	NA	NA
ENSG00000277363	SRCIN1	protein_coding	1.71736	-0.216143	-0.175479	0.860703	NA
ENSG00000277367	RP11-536C10.26	processed_pseudogene	0	NA	NA	NA	NA
ENSG00000277368	RP11-380N8.7	antisense	0.991984	-0.113762	-0.0711105	0.94331	NA
ENSG00000277369	RP11-486I11.2	lincRNA	5.63123	-0.67244	-1.14876	0.250653	NA
ENSG00000277370	SNORD49A	snoRNA	0	NA	NA	NA	NA
ENSG00000277371	Metazoa_SRP	misc_RNA	0	NA	NA	NA	NA
ENSG00000277373	RP11-462D18.4	sense_intronic	0	NA	NA	NA	NA
ENSG00000277374	U1	snRNA	0	NA	NA	NA	NA
ENSG00000277379	MIR6724-3	miRNA	0	NA	NA	NA	NA
ENSG00000277382	RP11-318A15.8	antisense	0	NA	NA	NA	NA
ENSG00000277383	CTD-3001H11.2	antisense	5.71502	0.769437	0.932116	0.351276	NA
ENSG00000277385	Metazoa_SRP	misc_RNA	0	NA	NA	NA	NA
ENSG00000277386	RP11-141M1.4	sense_intronic	0	NA	NA	NA	NA
ENSG00000277387	MIR8058	miRNA	0	NA	NA	NA	NA
ENSG00000277388	MIR8053	miRNA	0	NA	NA	NA	NA
ENSG00000277391	MIR6881	miRNA	0	NA	NA	NA	NA
ENSG00000277396	Metazoa_SRP	misc_RNA	0	NA	NA	NA	NA
ENSG00000277397	RP5-1024G6.9	unprocessed_pseudogene	0	NA	NA	NA	NA
ENSG00000277399	GPR179	protein_coding	1.14738	1.16702	0.717551	0.473034	NA
ENSG00000277402	MIR6891	miRNA	0.178707	-0.0567301	-0.0184189	0.985305	NA
ENSG00000277408	RP3-425C14.7	processed_pseudogene	0	NA	NA	NA	NA
ENSG00000277410	RP1-139G21.4	processed_pseudogene	0	NA	NA	NA	NA
ENSG00000277411	5S_rRNA	rRNA	0	NA	NA	NA	NA
ENSG00000277412	RP11-101E5.6	antisense	0	NA	NA	NA	NA
ENSG00000277413	uc_338	misc_RNA	0	NA	NA	NA	NA
ENSG00000277418	5S_rRNA	rRNA	0	NA	NA	NA	NA
ENSG00000277420	CH17-408M7.1	lincRNA	0	NA	NA	NA	NA
ENSG00000277422	REXO1L6P	transcribed_processed_pseudogene	1.72061	0.249658	0.0961136	0.92343	NA
ENSG00000277423	RP11-173P15.9	lincRNA	0.488678	-1.05813	-0.387288	0.698543	NA
ENSG00000277425	RP5-1116H23.3	lincRNA	0.915309	1.86399	1.01959	0.307924	NA
ENSG00000277426	CTD-2206N4.5	unprocessed_pseudogene	0	NA	NA	NA	NA
ENSG00000277427	XXbac-BPG154L12.5	antisense	0	NA	NA	NA	NA
ENSG00000277428	Y_RNA	misc_RNA	0	NA	NA	NA	NA
ENSG00000277435	RP11-1180F24.1	processed_pseudogene	0	NA	NA	NA	NA
ENSG00000277436	REXO1L5P	processed_pseudogene	0	NA	NA	NA	NA
ENSG00000277437	MIR3687-1	miRNA	0.0782103	0.747511	0.2424	0.808471	NA
ENSG00000277438	KDM5DP1	processed_pseudogene	0	NA	NA	NA	NA
ENSG00000277440	RP11-295D4.5	sense_intronic	0.256448	-0.764439	-0.248715	0.803581	NA
ENSG00000277444	ZEB2_AS1_4	misc_RNA	0	NA	NA	NA	NA
ENSG00000277446	Metazoa_SRP	misc_RNA	0.109025	-0.431012	-0.13991	0.888731	NA
ENSG00000277447	RP11-193E15.4	processed_pseudogene	0.0412995	-0.0388937	-0.0126185	0.989932	NA
ENSG00000277448	RP11-538C21.2	lincRNA	0	NA	NA	NA	NA
ENSG00000277450	CTB-96E2.10	sense_intronic	0.980283	0.348083	0.196568	0.844166	NA
ENSG00000277452	RN7SL473P	misc_RNA	1.47838	0.091424	0.0656836	0.94763	NA
ENSG00000277453	CTC-492K19.7	lincRNA	0.203521	0.466025	0.151901	0.879265	NA
ENSG00000277455	Metazoa_SRP	misc_RNA	0	NA	NA	NA	NA
ENSG00000277458	RP11-166B2.9	unprocessed_pseudogene	0	NA	NA	NA	NA
ENSG00000277459	RP11-732A21.3	lincRNA	0	NA	NA	NA	NA
ENSG00000277460	TTC28-AS1_1	misc_RNA	0	NA	NA	NA	NA
ENSG00000277463	CTD-3035K23.6	lincRNA	0.327075	-0.796873	-0.260853	0.794206	NA
ENSG00000277464	RN7SL286P	misc_RNA	0.0607312	0.743111	0.241	0.809555	NA
ENSG00000277465	AL137067.1	misc_RNA	0	NA	NA	NA	NA
ENSG00000277466	RP11-349F21.1	unprocessed_pseudogene	0	NA	NA	NA	NA
ENSG00000277467	RN7SL628P	misc_RNA	0	NA	NA	NA	NA
ENSG00000277468	TCL6_3	misc_RNA	0.104179	-0.422871	-0.137303	0.890792	NA
ENSG00000277469	HOTTIP_3	misc_RNA	0	NA	NA	NA	NA
ENSG00000277473	Metazoa_SRP	misc_RNA	0	NA	NA	NA	NA
ENSG00000277474	MIR6894	miRNA	0.054889	-0.0446644	-0.0144884	0.98844	NA
ENSG00000277475	AC213203.1	protein_coding	0.0922906	-0.161259	-0.0524708	0.958154	NA
ENSG00000277478	MIR6165	miRNA	0	NA	NA	NA	NA
ENSG00000277479	AL022345.10	unprocessed_pseudogene	0	NA	NA	NA	NA
ENSG00000277481	PKD1L3	protein_coding	1.46445	0.843439	0.583723	0.559407	NA
ENSG00000277482	RP11-762H8.5	antisense	0	NA	NA	NA	NA
ENSG00000277483	RN7SL321P	misc_RNA	0	NA	NA	NA	NA
ENSG00000277486	SAGE3P	unprocessed_pseudogene	0	NA	NA	NA	NA
ENSG00000277488	5S_rRNA	rRNA	0	NA	NA	NA	NA
ENSG00000277490	RP11-1082I11.2	processed_pseudogene	0	NA	NA	NA	NA
ENSG00000277491	RP11-676J12.9	lincRNA	0.889941	-0.981636	-0.595705	0.551373	NA
ENSG00000277492	ACEA_U3	snoRNA	0	NA	NA	NA	NA
ENSG00000277493	RP11-255H23.5	unprocessed_pseudogene	0	NA	NA	NA	NA
ENSG00000277494	GPIHBP1	protein_coding	0.0607312	0.743111	0.241	0.809555	NA
ENSG00000277498	RP11-681L4.2	unprocessed_pseudogene	0	NA	NA	NA	NA
ENSG00000277499	RP11-144M17.1	processed_pseudogene	0	NA	NA	NA	NA
ENSG00000277500	RP11-456J20.2	unprocessed_pseudogene	0	NA	NA	NA	NA
ENSG00000277501	RP11-697E22.2	antisense	0.0412995	-0.0388937	-0.0126185	0.989932	NA
ENSG00000277502	uc_338	misc_RNA	0.273841	0.481729	0.157314	0.874998	NA
ENSG00000277504	RP11-278A23.4	antisense	0.604122	2.32474	0.796714	0.425617	NA
ENSG00000277505	RP11-467N20.6	unprocessed_pseudogene	0	NA	NA	NA	NA
ENSG00000277506	RN7SL802P	misc_RNA	0	NA	NA	NA	NA
ENSG00000277508	BSNDP3	processed_pseudogene	0	NA	NA	NA	NA
ENSG00000277509	RP11-944L7.6	processed_pseudogene	0	NA	NA	NA	NA
ENSG00000277510	Metazoa_SRP	misc_RNA	0	NA	NA	NA	NA
ENSG00000277511	CTD-2095E4.5	lincRNA	9.87159	-0.602573	-1.23195	0.217968	NA
ENSG00000277512	SNORD65	snoRNA	0	NA	NA	NA	NA
ENSG00000277513	RP3-393B19.1	processed_pseudogene	0	NA	NA	NA	NA
ENSG00000277514	OR52Q1P	unprocessed_pseudogene	0	NA	NA	NA	NA
ENSG00000277515	RN7SL495P	misc_RNA	0	NA	NA	NA	NA
ENSG00000277516	RP11-541G7.4	unprocessed_pseudogene	0	NA	NA	NA	NA
ENSG00000277519	OFD1P16Y	unprocessed_pseudogene	0	NA	NA	NA	NA
ENSG00000277521	MIR8078	miRNA	0	NA	NA	NA	NA
ENSG00000277524	SMAD5-AS1_3	misc_RNA	0	NA	NA	NA	NA
ENSG00000277526	RP11-378A12.1	lincRNA	0.265851	0.419142	0.136733	0.891242	NA
ENSG00000277527	LINC01796	lincRNA	0	NA	NA	NA	NA
ENSG00000277529	NF1P10	transcribed_unprocessed_pseudogene	0	NA	NA	NA	NA
ENSG00000277531	LLNLF-187D8.1	protein_coding	0	NA	NA	NA	NA
ENSG00000277532	CTD-2319I12.9	unprocessed_pseudogene	0	NA	NA	NA	NA
ENSG00000277533	MIR8077	miRNA	0	NA	NA	NA	NA
ENSG00000277534	RP11-9E17.1	sense_intronic	7.61423	-0.517279	-0.973831	0.33014	NA
ENSG00000277535	RP13-347D8.7	protein_coding	0	NA	NA	NA	NA
ENSG00000277539	RP11-298C2.1	sense_intronic	0	NA	NA	NA	NA
ENSG00000277541	ZNF630-AS1	antisense	0	NA	NA	NA	NA
ENSG00000277542	HOXB13-AS1_2	misc_RNA	0	NA	NA	NA	NA
ENSG00000277543	RP11-452L6.8	antisense	0.418651	1.38512	0.454025	0.649811	NA
ENSG00000277544	RP11-746P2.6	unprocessed_pseudogene	0	NA	NA	NA	NA
ENSG00000277545	RP11-73M11.3	sense_intronic	0.299018	-0.267207	-0.0873481	0.930395	NA
ENSG00000277548	RP11-139H15.6	sense_intronic	3.45543	-0.512176	-0.536738	0.591449	NA
ENSG00000277549	RP11-359P14.3	unprocessed_pseudogene	0	NA	NA	NA	NA
ENSG00000277550	RP5-1057B20.3	lincRNA	0	NA	NA	NA	NA
ENSG00000277553	HOTTIP_4	misc_RNA	0	NA	NA	NA	NA
ENSG00000277556	OR13C5	protein_coding	0	NA	NA	NA	NA
ENSG00000277558	RP3-468O1.6	sense_intronic	0.281485	1.10015	0.358974	0.719614	NA
ENSG00000277559	RP11-434E6.4	lincRNA	0.197031	0.741093	0.240359	0.810052	NA
ENSG00000277561	GOLGA8IP	transcribed_unprocessed_pseudogene	1.5093	-1.13515	-0.725838	0.467938	NA
ENSG00000277562	CTD-2525I3.8	processed_pseudogene	0	NA	NA	NA	NA
ENSG00000277563	AC063961.1	misc_RNA	0	NA	NA	NA	NA
ENSG00000277565	DLEU2_4	misc_RNA	0	NA	NA	NA	NA
ENSG00000277566	RP11-545P7.9	sense_intronic	0.0461453	-0.0487785	-0.0158211	0.987377	NA
ENSG00000277568	uc_338	misc_RNA	0.062241	-0.0503824	-0.0163406	0.986963	NA
ENSG00000277569	MIR6134	miRNA	0	NA	NA	NA	NA
ENSG00000277572	pRNA	misc_RNA	0	NA	NA	NA	NA
ENSG00000277575	RP11-292B8.2	processed_pseudogene	0	NA	NA	NA	NA
ENSG00000277576	RP11-157E21.3	unprocessed_pseudogene	0	NA	NA	NA	NA
ENSG00000277577	Xist_exon4	misc_RNA	0.49359	-0.619694	-0.203408	0.838816	NA
ENSG00000277578	Metazoa_SRP	misc_RNA	1.56068	0.364335	0.250635	0.802096	NA
ENSG00000277579	CTC-268N12.3	sense_intronic	0	NA	NA	NA	NA
ENSG00000277581	RP4-616B8.6	sense_intronic	0	NA	NA	NA	NA
ENSG00000277582	RN7SL428P	misc_RNA	0	NA	NA	NA	NA
ENSG00000277583	ST7-AS1_2	misc_RNA	0	NA	NA	NA	NA
ENSG00000277587	CTD-3116E22.8	lincRNA	0.617377	0.260811	0.0873116	0.930424	NA
ENSG00000277588	MIR6806	miRNA	0	NA	NA	NA	NA
ENSG00000277589	RP11-333J10.3	sense_intronic	0.861286	-1.07681	-0.635623	0.525022	NA
ENSG00000277590	MIR7845	miRNA	0	NA	NA	NA	NA
ENSG00000277591	RN7SL575P	misc_RNA	0	NA	NA	NA	NA
ENSG00000277592	Metazoa_SRP	misc_RNA	0	NA	NA	NA	NA
ENSG00000277595	RP11-946P6.6	sense_intronic	2.60698	-0.744195	-0.771805	0.44023	NA
ENSG00000277597	RP11-961A15.3	antisense	0.849828	0.6249	0.234789	0.814373	NA
ENSG00000277598	RP11-49E18.1	processed_pseudogene	0	NA	NA	NA	NA
ENSG00000277599	NEAT1_3	misc_RNA	7.37767	0.821488	0.396663	0.691616	NA
ENSG00000277602	AC005363.11	lincRNA	0.345001	-0.267769	-0.0874567	0.930308	NA
ENSG00000277604	Y_RNA	misc_RNA	0	NA	NA	NA	NA
ENSG00000277605	Metazoa_SRP	misc_RNA	0	NA	NA	NA	NA
ENSG00000277608	RP11-321L2.3	unprocessed_pseudogene	0	NA	NA	NA	NA
ENSG00000277610	RNVU1-4	snRNA	0	NA	NA	NA	NA
ENSG00000277611	RP1-138B7.6	protein_coding	0	NA	NA	NA	NA
ENSG00000277613	U6	snRNA	0	NA	NA	NA	NA
ENSG00000277617	Metazoa_SRP	misc_RNA	0	NA	NA	NA	NA
ENSG00000277618	RP11-12A20.8	processed_pseudogene	0	NA	NA	NA	NA
ENSG00000277619	CTC-276P9.4	antisense	0	NA	NA	NA	NA
ENSG00000277621	RP11-597M12.2	antisense	0	NA	NA	NA	NA
ENSG00000277624	RP11-374M1.11	processed_pseudogene	0.12576	-0.103325	-0.0336524	0.973154	NA
ENSG00000277628	Metazoa_SRP	misc_RNA	0	NA	NA	NA	NA
ENSG00000277630	BX072566.1	protein_coding	0	NA	NA	NA	NA
ENSG00000277631	PGM5P3-AS1	lincRNA	0.11162	0.351077	0.113879	0.909334	NA
ENSG00000277634	Y_RNA	misc_RNA	0	NA	NA	NA	NA
ENSG00000277635	Metazoa_SRP	misc_RNA	0	NA	NA	NA	NA
ENSG00000277636	MIR8061	miRNA	0	NA	NA	NA	NA
ENSG00000277637	RN7SL469P	misc_RNA	0	NA	NA	NA	NA
ENSG00000277639	RP11-467J12.4	protein_coding	0.583709	0.870883	0.295959	0.767261	NA
ENSG00000277640	RP11-471M2.4	processed_pseudogene	0	NA	NA	NA	NA
ENSG00000277646	RP11-275A14.1	processed_pseudogene	0	NA	NA	NA	NA
ENSG00000277647	RP11-1212A22.8	unprocessed_pseudogene	0	NA	NA	NA	NA
ENSG00000277651	CTD-2014B16.5	sense_intronic	0	NA	NA	NA	NA
ENSG00000277653	CDKN2B-AS	misc_RNA	0	NA	NA	NA	NA
ENSG00000277654	RP11-255M2.3	lincRNA	0.34573	0.127492	0.0416593	0.96677	NA
ENSG00000277655	RP11-640M9.4	unprocessed_pseudogene	0	NA	NA	NA	NA
ENSG00000277661	XXbac-BPG258E24.10	antisense	0	NA	NA	NA	NA
ENSG00000277662	RP11-74J13.9	sense_intronic	1.68054	-0.198754	-0.188096	0.850801	NA
ENSG00000277666	AC136352.2	protein_coding	0	NA	NA	NA	NA
ENSG00000277668	Metazoa_SRP	misc_RNA	0	NA	NA	NA	NA
ENSG00000277669	AC009133.22	protein_coding	4.44675	-1.56355	-1.7083	0.0875799	NA
ENSG00000277670	RP11-339A11.3	unprocessed_pseudogene	0	NA	NA	NA	NA
ENSG00000277671	pRNA	misc_RNA	0	NA	NA	NA	NA
ENSG00000277672	RP11-386G11.11	processed_pseudogene	0	NA	NA	NA	NA
ENSG00000277673	RP13-483F6.2	unprocessed_pseudogene	0	NA	NA	NA	NA
ENSG00000277675	AC004878.2	antisense	0	NA	NA	NA	NA
ENSG00000277677	Metazoa_SRP	misc_RNA	0	NA	NA	NA	NA
ENSG00000277678	U1	snRNA	0	NA	NA	NA	NA
ENSG00000277681	MIR6739	miRNA	0	NA	NA	NA	NA
ENSG00000277684	RP11-305D15.8	antisense	0.186778	-0.654831	-0.213293	0.831099	NA
ENSG00000277687	RP11-427L15.2	sense_intronic	4.3948	-0.646662	-0.967159	0.333465	NA
ENSG00000277688	RP11-697E22.1	antisense	0	NA	NA	NA	NA
ENSG00000277689	DLEU2_2	misc_RNA	0	NA	NA	NA	NA
ENSG00000277690	XXbac-B33L19.15	processed_pseudogene	0	NA	NA	NA	NA
ENSG00000277692	RP11-358N2.2	lincRNA	0.339333	0.346651	0.113739	0.909445	NA
ENSG00000277693	AP003900.6	lincRNA	0	NA	NA	NA	NA
ENSG00000277694	HOTAIRM1_5	misc_RNA	0.503839	0.319169	0.104423	0.916834	NA
ENSG00000277695	RP11-115D19.4	antisense	0	NA	NA	NA	NA
ENSG00000277697	RP11-459O16.9	lincRNA	0	NA	NA	NA	NA
ENSG00000277698	MIR6770-2	miRNA	0	NA	NA	NA	NA
ENSG00000277702	CH17-13I23.3	unprocessed_pseudogene	0.28952	0.574008	0.187454	0.851304	NA
ENSG00000277704	RP11-498M14.2	processed_pseudogene	0	NA	NA	NA	NA
ENSG00000277705	RP11-434C1.5	processed_pseudogene	0	NA	NA	NA	NA
ENSG00000277708	PGBD4P2	unprocessed_pseudogene	0	NA	NA	NA	NA
ENSG00000277710	CTD-2314B22.2	processed_pseudogene	0	NA	NA	NA	NA
ENSG00000277711	RP11-378I6.3	processed_pseudogene	0	NA	NA	NA	NA
ENSG00000277713	MIR6856	miRNA	0	NA	NA	NA	NA
ENSG00000277715	RP11-651L5.3	antisense	14.1113	0.0598058	0.119627	0.904778	NA
ENSG00000277717	U6	snRNA	0	NA	NA	NA	NA
ENSG00000277718	CTD-2311M21.5	lincRNA	0	NA	NA	NA	NA
ENSG00000277720	RP1-34B20.19	unprocessed_pseudogene	0	NA	NA	NA	NA
ENSG00000277721	Metazoa_SRP	misc_RNA	0	NA	NA	NA	NA
ENSG00000277723	MIR6827	miRNA	0	NA	NA	NA	NA
ENSG00000277726	RP4-635E18.9	protein_coding	1.75211	-1.62114	-1.3036	0.192371	NA
ENSG00000277728	RP11-143K11.7	antisense	2.47607	-0.970659	-0.92977	0.35249	NA
ENSG00000277732	ZFAT-AS1_2	misc_RNA	0	NA	NA	NA	NA
ENSG00000277737	CH17-469D17.1	unprocessed_pseudogene	0	NA	NA	NA	NA
ENSG00000277738	RP11-693J15.6	lincRNA	0.0615536	0.728066	0.23622	0.813262	NA
ENSG00000277740	Metazoa_SRP	misc_RNA	0	NA	NA	NA	NA
ENSG00000277741	GOLGA6L17P	transcribed_unprocessed_pseudogene	0	NA	NA	NA	NA
ENSG00000277743	RP11-757O6.7	processed_pseudogene	0	NA	NA	NA	NA
ENSG00000277744	CTC-435M10.12	sense_intronic	1.30508	0.567148	0.487453	0.625938	NA
ENSG00000277745	H2AFB3	protein_coding	0.836627	0.0120952	0.00398757	0.996818	NA
ENSG00000277746	RP11-43A1.1	processed_pseudogene	0	NA	NA	NA	NA
ENSG00000277747	RP11-404J24.1	unprocessed_pseudogene	0	NA	NA	NA	NA
ENSG00000277748	AC006262.11	unprocessed_pseudogene	0	NA	NA	NA	NA
ENSG00000277749	RP11-60L3.6	antisense	0.104179	-0.422871	-0.137303	0.890792	NA
ENSG00000277752	DLEU2_5	misc_RNA	0	NA	NA	NA	NA
ENSG00000277754	U3	snoRNA	0	NA	NA	NA	NA
ENSG00000277755	RP11-26F2.2	processed_pseudogene	0	NA	NA	NA	NA
ENSG00000277757	RP11-285G1.15	processed_transcript	0	NA	NA	NA	NA
ENSG00000277758	ABC7-42404400C24.1	protein_coding	0.364387	0.868881	0.283919	0.776473	NA
ENSG00000277759	MIR6719	miRNA	0	NA	NA	NA	NA
ENSG00000277761	AC136616.2	protein_coding	0.199167	0.1131	0.0369312	0.97054	NA
ENSG00000277762	RN7SL261P	misc_RNA	0	NA	NA	NA	NA
ENSG00000277764	Vax2os1_3	misc_RNA	0	NA	NA	NA	NA
ENSG00000277766	LLNLF-136C3.1	unprocessed_pseudogene	0	NA	NA	NA	NA
ENSG00000277767	RP11-365P13.5	lincRNA	4.0182	0.213524	0.275153	0.783198	NA
ENSG00000277769	RBM22P4	processed_pseudogene	0.0461453	-0.0487785	-0.0158211	0.987377	NA
ENSG00000277770	RP11-72I8.2	unprocessed_pseudogene	0	NA	NA	NA	NA
ENSG00000277771	Metazoa_SRP	misc_RNA	0	NA	NA	NA	NA
ENSG00000277774	RN7SL763P	misc_RNA	0	NA	NA	NA	NA
ENSG00000277775	HIST1H3F	protein_coding	0.117769	-0.427594	-0.138815	0.889596	NA
ENSG00000277777	Y_RNA	misc_RNA	0	NA	NA	NA	NA
ENSG00000277778	PGM5P2	transcribed_unprocessed_pseudogene	0	NA	NA	NA	NA
ENSG00000277782	RP11-775C24.5	lincRNA	4.51538	-0.267292	-0.357418	0.720779	NA
ENSG00000277784	MIR6786	miRNA	0	NA	NA	NA	NA
ENSG00000277785	SNORD116-21	snoRNA	0	NA	NA	NA	NA
ENSG00000277790	RP11-355N15.2	sense_intronic	0	NA	NA	NA	NA
ENSG00000277794	Metazoa_SRP	misc_RNA	0	NA	NA	NA	NA
ENSG00000277795	AC005752.10	processed_pseudogene	0	NA	NA	NA	NA
ENSG00000277797	RP11-244G12.1	lincRNA	0	NA	NA	NA	NA
ENSG00000277801	RP11-681H18.2	lincRNA	0	NA	NA	NA	NA
ENSG00000277803	RP11-747E23.1	processed_pseudogene	0	NA	NA	NA	NA
ENSG00000277806	RP11-15A1.8	sense_intronic	0.0626765	-0.0575045	-0.018647	0.985123	NA
ENSG00000277809	Six3os1_4	misc_RNA	0	NA	NA	NA	NA
ENSG00000277817	MIR6738	miRNA	0	NA	NA	NA	NA
ENSG00000277818	Y_RNA	misc_RNA	0	NA	NA	NA	NA
ENSG00000277825	CTD-2013N17.7	lincRNA	0.195144	-0.139465	-0.0454329	0.963762	NA
ENSG00000277826	uc_338	misc_RNA	0	NA	NA	NA	NA
ENSG00000277828	AL137067.2	misc_RNA	0	NA	NA	NA	NA
ENSG00000277829	RP5-1054A22.4	sense_intronic	0	NA	NA	NA	NA
ENSG00000277830	ZNFX1-AS1_1	misc_RNA	0	NA	NA	NA	NA
ENSG00000277831	RP11-269C23.5	lincRNA	0	NA	NA	NA	NA
ENSG00000277836	AC141272.1	protein_coding	2.30579	-0.728464	-0.643306	0.520026	NA
ENSG00000277837	RP11-714M23.2	lincRNA	0	NA	NA	NA	NA
ENSG00000277840	RP11-103B5.4	sense_intronic	0.1323	0.799664	0.260425	0.794536	NA
ENSG00000277841	MIR5701-2	miRNA	0	NA	NA	NA	NA
ENSG00000277842	MIR6811	miRNA	0	NA	NA	NA	NA
ENSG00000277846	SNORD30	snoRNA	0	NA	NA	NA	NA
ENSG00000277851	RP11-756G20.1	lincRNA	2.62675	0.0217292	0.0238403	0.98098	NA
ENSG00000277852	RP11-421K23.1	unprocessed_pseudogene	0.394062	0.845464	0.275133	0.783214	NA
ENSG00000277855	RP11-154H23.4	antisense	3.3911	0.571829	0.591408	0.554247	NA
ENSG00000277856	AC233755.2	protein_coding	3.55066	-0.0869272	-0.0878975	0.929958	NA
ENSG00000277858	H2AFB2	protein_coding	0.681763	1.84047	0.742296	0.457908	NA
ENSG00000277859	SMAD5-AS1_1	misc_RNA	0	NA	NA	NA	NA
ENSG00000277862	PRAMEF34P	unprocessed_pseudogene	0	NA	NA	NA	NA
ENSG00000277863	RP11-282A11.4	lincRNA	0	NA	NA	NA	NA
ENSG00000277864	SCARNA15	scaRNA	0	NA	NA	NA	NA
ENSG00000277865	GOLGA6L22	protein_coding	0	NA	NA	NA	NA
ENSG00000277866	CTC-311G1.2	unprocessed_pseudogene	0	NA	NA	NA	NA
ENSG00000277867	AC138649.1	processed_pseudogene	0.103541	-0.409837	-0.133119	0.894099	NA
ENSG00000277869	RP11-250H24.7	processed_pseudogene	0	NA	NA	NA	NA
ENSG00000277870	FAM230A	protein_coding	0.155414	-0.050771	-0.0164665	0.986862	NA
ENSG00000277872	MIR6817	miRNA	0	NA	NA	NA	NA
ENSG00000277873	RP11-33N14.3	antisense	1.63142	0.790527	0.628801	0.529479	NA
ENSG00000277876	RP11-467P22.5	unprocessed_pseudogene	0	NA	NA	NA	NA
ENSG00000277878	CTD-2269E23.4	processed_pseudogene	0	NA	NA	NA	NA
ENSG00000277879	RP11-129M16.4	antisense	9.98907	0.30541	0.613026	0.539859	NA
ENSG00000277880	TRBV17	TR_V_gene	0	NA	NA	NA	NA
ENSG00000277881	XXbac-BPG13B8.11	processed_pseudogene	0	NA	NA	NA	NA
ENSG00000277882	RP11-122G18.9	processed_pseudogene	0	NA	NA	NA	NA
ENSG00000277883	NLRP3P1	unprocessed_pseudogene	0	NA	NA	NA	NA
ENSG00000277887	SNORA50C	snoRNA	0	NA	NA	NA	NA
ENSG00000277888	MIR6846	miRNA	0	NA	NA	NA	NA
ENSG00000277889	MIR8081	miRNA	0	NA	NA	NA	NA
ENSG00000277890	U6	snRNA	0	NA	NA	NA	NA
ENSG00000277892	MIR6746	miRNA	0	NA	NA	NA	NA
ENSG00000277893	SRD5A2	protein_coding	0.456941	0.437977	0.142803	0.886446	NA
ENSG00000277895	RP11-114F3.4	antisense	0.398901	-0.712456	-0.233157	0.81564	NA
ENSG00000277899	MLECP1	processed_pseudogene	0	NA	NA	NA	NA
ENSG00000277900	Metazoa_SRP	misc_RNA	0	NA	NA	NA	NA
ENSG00000277901	RP5-851M4.1	lincRNA	0.1323	0.799664	0.260425	0.794536	NA
ENSG00000277903	U2	snRNA	0	NA	NA	NA	NA
ENSG00000277904	MIR7850	miRNA	0	NA	NA	NA	NA
ENSG00000277907	RP11-23B5.2	processed_pseudogene	0	NA	NA	NA	NA
ENSG00000277911	RP11-333J10.2	sense_intronic	0	NA	NA	NA	NA
ENSG00000277912	MIR8089	miRNA	0	NA	NA	NA	NA
ENSG00000277913	DLEU2_1	misc_RNA	0	NA	NA	NA	NA
ENSG00000277914	DDX6P2	processed_pseudogene	0.14236	0.391656	0.127111	0.898853	NA
ENSG00000277916	uc_338	misc_RNA	0.123611	0.393173	0.127599	0.898466	NA
ENSG00000277918	U1	snRNA	0	NA	NA	NA	NA
ENSG00000277919	MIR8067	miRNA	0	NA	NA	NA	NA
ENSG00000277920	RP11-958N24.4	unprocessed_pseudogene	0	NA	NA	NA	NA
ENSG00000277922	FTX_5	misc_RNA	0	NA	NA	NA	NA
ENSG00000277925	Telomerase-vert	misc_RNA	0.605897	-1.2102	-0.476035	0.63405	NA
ENSG00000277927	U6	snRNA	0	NA	NA	NA	NA
ENSG00000277930	RP11-122L9.1	lincRNA	0	NA	NA	NA	NA
ENSG00000277932	OR52E5	protein_coding	0	NA	NA	NA	NA
ENSG00000277935	RP11-4N23.4	lincRNA	0	NA	NA	NA	NA
ENSG00000277938	RP5-965G21.3	lincRNA	4.42482	0.364923	0.540323	0.588974	NA
ENSG00000277941	MIAT_exon5_1	misc_RNA	0.260004	1.23254	0.402367	0.687414	NA
ENSG00000277942	MIR8075	miRNA	0	NA	NA	NA	NA
ENSG00000277945	RP11-677M24.1	sense_intronic	0	NA	NA	NA	NA
ENSG00000277946	RN7SL478P	misc_RNA	0	NA	NA	NA	NA
ENSG00000277947	SNORD3D	snoRNA	0	NA	NA	NA	NA
ENSG00000277948	uc_338	misc_RNA	0.183716	-0.122965	-0.0399754	0.968113	NA
ENSG00000277950	Metazoa_SRP	misc_RNA	0.137488	-0.579153	-0.188433	0.850537	NA
ENSG00000277952	RP11-90D4.4	processed_pseudogene	0.488987	1.26554	0.413728	0.679073	NA
ENSG00000277954	RP11-679B19.1	antisense	2.92331	-0.313772	-0.312005	0.755037	NA
ENSG00000277957	SENP3-EIF4A1	protein_coding	8.20162	1.4548	1.75623	0.0790497	NA
ENSG00000277958	Metazoa_SRP	misc_RNA	0	NA	NA	NA	NA
ENSG00000277959	RP11-45A17.2	antisense	8.20126	-0.0764195	-0.155763	0.87622	NA
ENSG00000277965	Metazoa_SRP	misc_RNA	0	NA	NA	NA	NA
ENSG00000277966	HOXA11-AS1_4	misc_RNA	0	NA	NA	NA	NA
ENSG00000277967	ZNFX1-AS1_3	misc_RNA	0	NA	NA	NA	NA
ENSG00000277968	SPRY4-IT1_1	misc_RNA	0	NA	NA	NA	NA
ENSG00000277971	XXbac-B562F10.12	protein_coding	0	NA	NA	NA	NA
ENSG00000277973	RP11-472E5.3	processed_pseudogene	0	NA	NA	NA	NA
ENSG00000277975	CSTP2	unprocessed_pseudogene	0	NA	NA	NA	NA
ENSG00000277977	CTD-3018O17.5	unprocessed_pseudogene	0	NA	NA	NA	NA
ENSG00000277978	RP11-403P17.6	antisense	2.1121	0.600769	0.649591	0.515956	NA
ENSG00000277979	RP11-157L3.6	processed_pseudogene	0	NA	NA	NA	NA
ENSG00000277981	RP11-428P16.3	unprocessed_pseudogene	0	NA	NA	NA	NA
ENSG00000277984	RP11-735A19.3	unprocessed_pseudogene	0	NA	NA	NA	NA
ENSG00000277985	SNORA67	snoRNA	0	NA	NA	NA	NA
ENSG00000277986	U4	snRNA	0	NA	NA	NA	NA
ENSG00000277987	RP11-167B3.3	lincRNA	0	NA	NA	NA	NA
ENSG00000277988	FAM30B	unprocessed_pseudogene	0	NA	NA	NA	NA
ENSG00000277991	CH507-338C24.1	lincRNA	7.28535	-0.845474	-1.0843	0.278233	NA
ENSG00000277994	HOTAIR_3	misc_RNA	0	NA	NA	NA	NA
ENSG00000277997	RP11-356M6.1	lincRNA	0	NA	NA	NA	NA
ENSG00000277998	RP11-452N17.1	unprocessed_pseudogene	3.47863	0.371722	0.483035	0.629071	NA
ENSG00000277999	RP11-426C22.8	lincRNA	2.15124	-0.923376	-0.822614	0.410727	NA
ENSG00000278000	AC139100.4	sense_intronic	2.40442	-0.645658	-0.607318	0.54364	NA
ENSG00000278001	RP11-157L3.11	processed_pseudogene	0	NA	NA	NA	NA
ENSG00000278002	RP11-596C23.2	lincRNA	1.25349	1.6352	1.00094	0.316857	NA
ENSG00000278004	Pinc	misc_RNA	0	NA	NA	NA	NA
ENSG00000278007	Metazoa_SRP	misc_RNA	0	NA	NA	NA	NA
ENSG00000278008	PPP1R26P4	processed_pseudogene	0	NA	NA	NA	NA
ENSG00000278009	RP11-649E7.8	unprocessed_pseudogene	0.062241	-0.0503824	-0.0163406	0.986963	NA
ENSG00000278010	SNORA70	snoRNA	0	NA	NA	NA	NA
ENSG00000278011	RP11-900F13.2	lincRNA	0	NA	NA	NA	NA
ENSG00000278012	RP1-310O13.13	sense_intronic	0.415043	0.853749	0.290414	0.771499	NA
ENSG00000278013	RP11-379H8.1	lincRNA	0	NA	NA	NA	NA
ENSG00000278017	RP11-120K19.4	antisense	1.77293	0.949995	0.583666	0.559445	NA
ENSG00000278020	HOXA11-AS1_6	misc_RNA	0.121462	0.838273	0.272829	0.784985	NA
ENSG00000278022	RP11-35O15.2	sense_intronic	0.724685	-0.149714	-0.0607904	0.951526	NA
ENSG00000278023	RDM1	protein_coding	3.36334	0.200228	0.279855	0.779589	NA
ENSG00000278026	SOX2OT_exon4	misc_RNA	0	NA	NA	NA	NA
ENSG00000278028	Y_RNA	misc_RNA	0	NA	NA	NA	NA
ENSG00000278029	CTD-2240J17.2	lincRNA	0.807644	-1.3915	-0.748483	0.454169	NA
ENSG00000278034	MIR6731	miRNA	0	NA	NA	NA	NA
ENSG00000278035	RP11-234K24.6	lincRNA	0	NA	NA	NA	NA
ENSG00000278038	MIR6076	miRNA	0	NA	NA	NA	NA
ENSG00000278039	Xist_exon1	misc_RNA	0	NA	NA	NA	NA
ENSG00000278040	uc_338	misc_RNA	0	NA	NA	NA	NA
ENSG00000278041	RP5-984P4.6	lincRNA	0	NA	NA	NA	NA
ENSG00000278044	XXbac-B33L19.12	lincRNA	0	NA	NA	NA	NA
ENSG00000278045	WT1-AS_3	misc_RNA	0	NA	NA	NA	NA
ENSG00000278048	U2	snRNA	0	NA	NA	NA	NA
ENSG00000278050	NEAT1_2	misc_RNA	0	NA	NA	NA	NA
ENSG00000278052	RP11-379L18.3	lincRNA	0	NA	NA	NA	NA
ENSG00000278054	RP11-34H11.3	processed_pseudogene	0	NA	NA	NA	NA
ENSG00000278055	MESTIT1_2	misc_RNA	0	NA	NA	NA	NA
ENSG00000278057	TEX28	protein_coding	0	NA	NA	NA	NA
ENSG00000278058	RP11-70D24.2	lincRNA	2.28095	-1.29364	-1.19238	0.233113	NA
ENSG00000278060	RP11-466M21.1	antisense	0	NA	NA	NA	NA
ENSG00000278066	AC023491.1	pseudogene	0.0615536	0.728066	0.23622	0.813262	NA
ENSG00000278068	RP11-15E1.6	processed_pseudogene	0	NA	NA	NA	NA
ENSG00000278069	MIR6072	miRNA	0	NA	NA	NA	NA
ENSG00000278071	RP11-736N17.10	lincRNA	0	NA	NA	NA	NA
ENSG00000278072	TUSC7	misc_RNA	0	NA	NA	NA	NA
ENSG00000278073	MIR6726	miRNA	0	NA	NA	NA	NA
ENSG00000278075	RP11-248M19.1	lincRNA	0.833575	-1.13798	-0.602029	0.547155	NA
ENSG00000278077	RP11-157L3.10	processed_pseudogene	0	NA	NA	NA	NA
ENSG00000278078	RP11-231C14.8	unprocessed_pseudogene	0	NA	NA	NA	NA
ENSG00000278080	SPDYE15P	unprocessed_pseudogene	0	NA	NA	NA	NA
ENSG00000278083	RP11-525G12.1	processed_pseudogene	0	NA	NA	NA	NA
ENSG00000278084	RP11-87C12.6	lincRNA	0	NA	NA	NA	NA
ENSG00000278085	CT45A8	protein_coding	0	NA	NA	NA	NA
ENSG00000278089	SNORD115-7	snoRNA	0	NA	NA	NA	NA
ENSG00000278095	RP11-283G6.6	antisense	0	NA	NA	NA	NA
ENSG00000278097	AC131056.5	lincRNA	0	NA	NA	NA	NA
ENSG00000278098	MIR7973-1	miRNA	0	NA	NA	NA	NA
ENSG00000278099	U1	snRNA	0	NA	NA	NA	NA
ENSG00000278100	Metazoa_SRP	misc_RNA	0	NA	NA	NA	NA
ENSG00000278102	RP11-14J16.1	processed_pseudogene	0	NA	NA	NA	NA
ENSG00000278103	MIR8060	miRNA	0	NA	NA	NA	NA
ENSG00000278104	ZNRD1-AS1_1	misc_RNA	0	NA	NA	NA	NA
ENSG00000278106	RP11-589M2.1	unprocessed_pseudogene	0	NA	NA	NA	NA
ENSG00000278107	RP11-162A12.4	lincRNA	3.28612	0.30617	0.398445	0.690302	NA
ENSG00000278108	MIR6757	miRNA	0	NA	NA	NA	NA
ENSG00000278109	Metazoa_SRP	misc_RNA	0	NA	NA	NA	NA
ENSG00000278110	SUSD2P2	unprocessed_pseudogene	0	NA	NA	NA	NA
ENSG00000278112	RP11-972P1.11	sense_intronic	0.857483	0.757969	0.462685	0.64359	NA
ENSG00000278113	uc_338	misc_RNA	0	NA	NA	NA	NA
ENSG00000278122	AQP7P5	unprocessed_pseudogene	0	NA	NA	NA	NA
ENSG00000278123	SNORD116-28	snoRNA	0	NA	NA	NA	NA
ENSG00000278124	RN7SL186P	misc_RNA	0	NA	NA	NA	NA
ENSG00000278126	RP11-454E5.4	sense_intronic	6.94621	-0.343479	-0.539032	0.589864	NA
ENSG00000278128	RP11-440J4.2	processed_pseudogene	0.155414	-0.050771	-0.0164665	0.986862	NA
ENSG00000278130	RP11-424E7.6	unprocessed_pseudogene	0	NA	NA	NA	NA
ENSG00000278131	AC116050.1	unprocessed_pseudogene	0	NA	NA	NA	NA
ENSG00000278134	RP11-12A20.4	unprocessed_pseudogene	0	NA	NA	NA	NA
ENSG00000278135	U2	snRNA	0	NA	NA	NA	NA
ENSG00000278138	CLUHP11	unprocessed_pseudogene	0	NA	NA	NA	NA
ENSG00000278139	RP4-533D7.6	protein_coding	0	NA	NA	NA	NA
ENSG00000278143	NF1P7	unprocessed_pseudogene	0	NA	NA	NA	NA
ENSG00000278144	NEAT1_1	misc_RNA	4.2828	2.0752	2.21881	0.0264995	NA
ENSG00000278146	RP11-327J17.8	lincRNA	0	NA	NA	NA	NA
ENSG00000278147	CTD-3028N15.3	lincRNA	0.109778	-0.176218	-0.0573208	0.95429	NA
ENSG00000278151	FAM13A-AS1_1	misc_RNA	0.197031	0.741093	0.240359	0.810052	NA
ENSG00000278153	RP4-585I14.3	lincRNA	0.184342	0.429278	0.139979	0.888677	NA
ENSG00000278156	TSC22D1-AS1	antisense	7.98936	-0.880981	-1.64587	0.0997908	NA
ENSG00000278158	AP001059.6	lincRNA	1.59331	0.176783	0.130281	0.896344	NA
ENSG00000278159	MIR8062	miRNA	0	NA	NA	NA	NA
ENSG00000278160	RP11-485B17.10	unprocessed_pseudogene	0	NA	NA	NA	NA
ENSG00000278171	RP11-476I15.5	processed_pseudogene	0	NA	NA	NA	NA
ENSG00000278172	Metazoa_SRP	misc_RNA	0	NA	NA	NA	NA
ENSG00000278177	RP11-632L2.2	antisense	0	NA	NA	NA	NA
ENSG00000278180	FAM166AP5	unprocessed_pseudogene	0	NA	NA	NA	NA
ENSG00000278181	AP000457.2	processed_pseudogene	0	NA	NA	NA	NA
ENSG00000278182	CH17-262O2.2	unprocessed_pseudogene	0	NA	NA	NA	NA
ENSG00000278184	NF1P11	unprocessed_pseudogene	0	NA	NA	NA	NA
ENSG00000278188	U6	snRNA	0	NA	NA	NA	NA
ENSG00000278192	RP5-1056H1.2	lincRNA	0.155414	-0.050771	-0.0164665	0.986862	NA
ENSG00000278193	RP11-313C15.2	unprocessed_pseudogene	0	NA	NA	NA	NA
ENSG00000278197	RP11-539D10.2	unprocessed_pseudogene	0	NA	NA	NA	NA
ENSG00000278198	AC011043.2	protein_coding	0	NA	NA	NA	NA
ENSG00000278200	LINC01971	lincRNA	0	NA	NA	NA	NA
ENSG00000278202	RP11-152F13.8	processed_transcript	0.900091	-1.76932	-0.796496	0.425744	NA
ENSG00000278204	MIR6857	miRNA	0	NA	NA	NA	NA
ENSG00000278205	RP11-760D2.13	unprocessed_pseudogene	0	NA	NA	NA	NA
ENSG00000278206	RP1-20N2.8	processed_transcript	0.680168	0.972895	0.401592	0.687984	NA
ENSG00000278212	MAFIP	unprocessed_pseudogene	0	NA	NA	NA	NA
ENSG00000278213	CNTNAP3P5	unprocessed_pseudogene	0	NA	NA	NA	NA
ENSG00000278214	LINC02139	lincRNA	1.71192	-0.73241	-0.538756	0.590055	NA
ENSG00000278215	RP11-712L6.8	processed_pseudogene	0	NA	NA	NA	NA
ENSG00000278217	MALAT1	misc_RNA	0	NA	NA	NA	NA
ENSG00000278218	uc_338	misc_RNA	0	NA	NA	NA	NA
ENSG00000278221	MIR6511A2	miRNA	0	NA	NA	NA	NA
ENSG00000278222	RN7SL536P	misc_RNA	0	NA	NA	NA	NA
ENSG00000278223	MIR6783	miRNA	0	NA	NA	NA	NA
ENSG00000278224	PRICKLE4	protein_coding	0.123611	0.393173	0.127599	0.898466	NA
ENSG00000278226	Metazoa_SRP	misc_RNA	0	NA	NA	NA	NA
ENSG00000278234	U2	snRNA	0	NA	NA	NA	NA
ENSG00000278236	uc_338	misc_RNA	0	NA	NA	NA	NA
ENSG00000278237	NCRUPAR_2	misc_RNA	0	NA	NA	NA	NA
ENSG00000278238	RP11-245D16.4	lincRNA	3.34967	-0.711741	-0.841456	0.400092	NA
ENSG00000278239	AC020956.3	lincRNA	0	NA	NA	NA	NA
ENSG00000278242	RN7SL725P	misc_RNA	0	NA	NA	NA	NA
ENSG00000278249	SCARNA2	scaRNA	5.1534	-0.204008	-0.218915	0.826716	NA
ENSG00000278250	Metazoa_SRP	misc_RNA	0	NA	NA	NA	NA
ENSG00000278254	RP4-668E10.4	lincRNA	0	NA	NA	NA	NA
ENSG00000278255	RP1-53O8.2	antisense	0	NA	NA	NA	NA
ENSG00000278256	RP11-29A2.1	unprocessed_pseudogene	0	NA	NA	NA	NA
ENSG00000278261	SNORD1A	snoRNA	0	NA	NA	NA	NA
ENSG00000278263	RP11-294C11.2	IG_V_gene	0.261408	-0.276337	-0.0902743	0.928069	NA
ENSG00000278264	MIR6803	miRNA	0	NA	NA	NA	NA
ENSG00000278265	MIR6770-1	miRNA	0	NA	NA	NA	NA
ENSG00000278266	RP11-575F12.3	lincRNA	1.03192	0.965142	0.588256	0.55636	NA
ENSG00000278267	MIR6859-1	miRNA	0	NA	NA	NA	NA
ENSG00000278272	HIST1H3C	protein_coding	0.375681	0.292814	0.0956847	0.923771	NA
ENSG00000278273	RP11-763B22.11	unprocessed_pseudogene	0	NA	NA	NA	NA
ENSG00000278274	SNORA61	snoRNA	0.415574	0.493987	0.16162	0.871605	NA
ENSG00000278275	RP11-55J15.2	processed_pseudogene	0	NA	NA	NA	NA
ENSG00000278276	RP3-324O17.8	lincRNA	0.124917	-0.425499	-0.138141	0.890129	NA
ENSG00000278278	MIR6816	miRNA	0	NA	NA	NA	NA
ENSG00000278281	MIR7856	miRNA	0	NA	NA	NA	NA
ENSG00000278283	RP5-884M20.4	unprocessed_pseudogene	0	NA	NA	NA	NA
ENSG00000278287	DLEU2_5	misc_RNA	0	NA	NA	NA	NA
ENSG00000278289	CT45A6	protein_coding	0	NA	NA	NA	NA
ENSG00000278291	RP11-172H24.4	antisense	4.8371	-1.07804	-1.60388	0.108741	NA
ENSG00000278292	RFPL4AP6	unprocessed_pseudogene	0.258584	1.0994	0.357109	0.72101	NA
ENSG00000278294	5_8S_rRNA	rRNA	0	NA	NA	NA	NA
ENSG00000278301	GRAMD4P3	processed_pseudogene	0	NA	NA	NA	NA
ENSG00000278305	RP11-326L9.1	lincRNA	0	NA	NA	NA	NA
ENSG00000278313	RP11-1006G14.5	unprocessed_pseudogene	0	NA	NA	NA	NA
ENSG00000278317	RP4-655L22.5	processed_pseudogene	0	NA	NA	NA	NA
ENSG00000278319	RP11-266I3.8	unprocessed_pseudogene	0	NA	NA	NA	NA
ENSG00000278324	PVT1_3	misc_RNA	0	NA	NA	NA	NA
ENSG00000278328	MIR6802	miRNA	0	NA	NA	NA	NA
ENSG00000278330	RP11-4B16.4	antisense	2.14815	0.813042	0.618987	0.535925	NA
ENSG00000278331	RNU6-156P	snRNA	0	NA	NA	NA	NA
ENSG00000278332	XXbac-BPGBPG34I8.2	processed_pseudogene	0	NA	NA	NA	NA
ENSG00000278333	uc_338	misc_RNA	0	NA	NA	NA	NA
ENSG00000278334	HOXA11-AS1_2	misc_RNA	0.0703205	0.734738	0.238339	0.811618	NA
ENSG00000278337	RP11-408E5.8	unprocessed_pseudogene	0	NA	NA	NA	NA
ENSG00000278338	VWA8-AS1	antisense	0.217228	-0.170429	-0.0556985	0.955582	NA
ENSG00000278340	MIR6862-2	miRNA	0	NA	NA	NA	NA
ENSG00000278341	RP5-1142A6.10	antisense	5.76669	-0.490228	-0.732523	0.463849	NA
ENSG00000278342	RP11-248B24.5	unprocessed_pseudogene	0	NA	NA	NA	NA
ENSG00000278343	RP5-1077H22.1	lincRNA	0	NA	NA	NA	NA
ENSG00000278344	RP11-18C24.8	lincRNA	0.346304	-0.925554	-0.303173	0.761758	NA
ENSG00000278346	CTD-2267D19.7	processed_pseudogene	0	NA	NA	NA	NA
ENSG00000278348	Metazoa_SRP	misc_RNA	0	NA	NA	NA	NA
ENSG00000278349	MIR6754	miRNA	0	NA	NA	NA	NA
ENSG00000278351	RP11-139E19.3	sense_intronic	0	NA	NA	NA	NA
ENSG00000278356	RP11-372B4.3	sense_intronic	0.247087	0.88444	0.288687	0.772821	NA
ENSG00000278358	RP11-485B17.9	processed_pseudogene	0	NA	NA	NA	NA
ENSG00000278359	MIR7155	miRNA	0	NA	NA	NA	NA
ENSG00000278367	RP11-42O4.2	antisense	0	NA	NA	NA	NA
ENSG00000278370	RP11-387D10.4	lincRNA	0	NA	NA	NA	NA
ENSG00000278374	U4	snRNA	0	NA	NA	NA	NA
ENSG00000278380	OR7E104P	unprocessed_pseudogene	0	NA	NA	NA	NA
ENSG00000278381	AL050303.11	processed_pseudogene	0	NA	NA	NA	NA
ENSG00000278382	RP11-406A20.5	processed_pseudogene	0	NA	NA	NA	NA
ENSG00000278383	RP4-694B14.8	antisense	0.905502	-1.61903	-0.867968	0.385412	NA
ENSG00000278384	AL354822.1	protein_coding	7.20982	-0.268044	-0.387788	0.698173	NA
ENSG00000278385	RP11-89H19.2	lincRNA	0.431369	-1.90587	-0.669032	0.503475	NA
ENSG00000278388	GS1-345D13.1	unprocessed_pseudogene	0	NA	NA	NA	NA
ENSG00000278389	RP11-626G11.6	lincRNA	0.054889	-0.0446644	-0.0144884	0.98844	NA
ENSG00000278390	RP11-74J13.8	antisense	7.658	0.879631	1.7464	0.0807408	NA
ENSG00000278391	pRNA	misc_RNA	0	NA	NA	NA	NA
ENSG00000278395	AC131056.6	unprocessed_pseudogene	0	NA	NA	NA	NA
ENSG00000278396	RP11-120E11.2	sense_intronic	0.5858	0.820874	0.315059	0.752717	NA
ENSG00000278399	RP11-74M13.5	unprocessed_pseudogene	0	NA	NA	NA	NA
ENSG00000278400	RP11-474N8.9	processed_pseudogene	0	NA	NA	NA	NA
ENSG00000278404	MIAT_exon1	misc_RNA	0	NA	NA	NA	NA
ENSG00000278406	PCGEM1	misc_RNA	0	NA	NA	NA	NA
ENSG00000278408	RP11-1123I8.1	antisense	0	NA	NA	NA	NA
ENSG00000278410	AL121590.1	misc_RNA	0	NA	NA	NA	NA
ENSG00000278412	MIR6854	miRNA	0	NA	NA	NA	NA
ENSG00000278413	uc_338	misc_RNA	0	NA	NA	NA	NA
ENSG00000278416	PMS2P2	unprocessed_pseudogene	1.88081	1.11795	0.911946	0.361797	NA
ENSG00000278418	MIR6512	miRNA	0	NA	NA	NA	NA
ENSG00000278419	RP11-298E9.7	antisense	0.26454	0.303109	0.0992945	0.920904	NA
ENSG00000278420	MIR6819	miRNA	0	NA	NA	NA	NA
ENSG00000278421	FTX_1	misc_RNA	0	NA	NA	NA	NA
ENSG00000278422	RN7SL331P	misc_RNA	0	NA	NA	NA	NA
ENSG00000278424	RP11-745H7.1	unprocessed_pseudogene	0	NA	NA	NA	NA
ENSG00000278428	RP11-88H1.1	unprocessed_pseudogene	0	NA	NA	NA	NA
ENSG00000278431	CH17-270A2.1	antisense	0.359041	1.81202	0.591291	0.554325	NA
ENSG00000278433	MIR6070	miRNA	0	NA	NA	NA	NA
ENSG00000278434	RP11-709D24.8	sense_intronic	1.23982	-0.442612	-0.326119	0.744334	NA
ENSG00000278438	MIR7849	miRNA	0	NA	NA	NA	NA
ENSG00000278441	RP11-21I4.4	processed_pseudogene	0	NA	NA	NA	NA
ENSG00000278445	RP11-255P5.3	lincRNA	0.0794797	0.741479	0.240481	0.809957	NA
ENSG00000278446	RP4-668E10.3	processed_pseudogene	0	NA	NA	NA	NA
ENSG00000278447	MIR6781	miRNA	0	NA	NA	NA	NA
ENSG00000278448	CTD-2240J17.3	lincRNA	0	NA	NA	NA	NA
ENSG00000278449	MIR6892	miRNA	0.0794797	0.741479	0.240481	0.809957	NA
ENSG00000278454	ZFAT-AS1_3	misc_RNA	0	NA	NA	NA	NA
ENSG00000278455	RP11-261C10.8	processed_pseudogene	0	NA	NA	NA	NA
ENSG00000278456	RP11-66B24.9	antisense	0	NA	NA	NA	NA
ENSG00000278457	5S_rRNA	rRNA	0	NA	NA	NA	NA
ENSG00000278459	Metazoa_SRP	misc_RNA	0	NA	NA	NA	NA
ENSG00000278462	RP11-165D6.1	sense_intronic	0	NA	NA	NA	NA
ENSG00000278463	HIST1H2AB	protein_coding	0.288982	0.8576	0.279712	0.779698	NA
ENSG00000278464	RP11-96A15.1	lincRNA	0	NA	NA	NA	NA
ENSG00000278465	MIR6769B	miRNA	0	NA	NA	NA	NA
ENSG00000278467	RP11-504P24.9	lincRNA	0.15292	0.263346	0.0857235	0.931686	NA
ENSG00000278469	Metazoa_SRP	misc_RNA	0	NA	NA	NA	NA
ENSG00000278472	RP11-74D7.3	sense_intronic	0.121039	0.311971	0.101254	0.919349	NA
ENSG00000278473	IGHV3-41	IG_V_pseudogene	0.325159	-0.856223	-0.279979	0.779494	NA
ENSG00000278475	RP11-19E18.2	sense_intronic	0.155414	-0.050771	-0.0164665	0.986862	NA
ENSG00000278477	RP11-282M24.1	unprocessed_pseudogene	0	NA	NA	NA	NA
ENSG00000278478	RP11-160K17.1	processed_pseudogene	0	NA	NA	NA	NA
ENSG00000278480	RP5-903E17.2	processed_pseudogene	0	NA	NA	NA	NA
ENSG00000278482	ST7-OT3_3	misc_RNA	0	NA	NA	NA	NA
ENSG00000278483	MIR8087	miRNA	0	NA	NA	NA	NA
ENSG00000278484	RP11-95I16.6	lincRNA	0	NA	NA	NA	NA
ENSG00000278485	RP11-144A16.4	processed_pseudogene	0	NA	NA	NA	NA
ENSG00000278486	YRDCP1	processed_pseudogene	0	NA	NA	NA	NA
ENSG00000278487	RP11-447H19.4	processed_pseudogene	0	NA	NA	NA	NA
ENSG00000278492	RP11-15A1.9	sense_intronic	0	NA	NA	NA	NA
ENSG00000278493	CTD-2382E5.6	sense_intronic	0.191503	0.288473	0.0940742	0.92505	NA
ENSG00000278496	RP11-144H23.2	unprocessed_pseudogene	0	NA	NA	NA	NA
ENSG00000278497	RN7SL759P	misc_RNA	0	NA	NA	NA	NA
ENSG00000278498	uc_338	misc_RNA	0	NA	NA	NA	NA
ENSG00000278499	RP11-457D20.2	protein_coding	0	NA	NA	NA	NA
ENSG00000278500	AC009336.19	protein_coding	0	NA	NA	NA	NA
ENSG00000278502	MIR6082	miRNA	0	NA	NA	NA	NA
ENSG00000278505	C17orf78	protein_coding	0	NA	NA	NA	NA
ENSG00000278510	AC007908.1	processed_pseudogene	0	NA	NA	NA	NA
ENSG00000278513	RP11-123C21.3	unprocessed_pseudogene	0	NA	NA	NA	NA
ENSG00000278514	AC068831.16	lincRNA	0.125121	-0.432355	-0.14034	0.888391	NA
ENSG00000278517	MIR6865	miRNA	0	NA	NA	NA	NA
ENSG00000278518	RP11-108K14.12	antisense	0.772454	-0.382536	-0.196207	0.844448	NA
ENSG00000278520	MIR7851	miRNA	0	NA	NA	NA	NA
ENSG00000278522	POTEB3	protein_coding	0.155414	-0.050771	-0.0164665	0.986862	NA
ENSG00000278523	Y_RNA	misc_RNA	0	NA	NA	NA	NA
ENSG00000278524	MIR6810	miRNA	0	NA	NA	NA	NA
ENSG00000278525	RN7SL607P	misc_RNA	0	NA	NA	NA	NA
ENSG00000278526	ST7-OT3_2	misc_RNA	0.140641	0.868584	0.282525	0.777541	NA
ENSG00000278527	SNORD22	snoRNA	0.34588	0.95151	0.311455	0.755455	NA
ENSG00000278528	RP11-1348G14.7	unprocessed_pseudogene	0.254452	0.321972	0.104535	0.916744	NA
ENSG00000278529	MIR8070	miRNA	0	NA	NA	NA	NA
ENSG00000278530	CHMP1B2P	transcribed_unitary_pseudogene	0.43703	1.29347	0.422607	0.672582	NA
ENSG00000278531	RP11-432I13.6	unprocessed_pseudogene	0	NA	NA	NA	NA
ENSG00000278532	RP11-17E3.1	lincRNA	0	NA	NA	NA	NA
ENSG00000278537	IGKV2OR2-8	IG_V_pseudogene	0.0628798	-0.0654242	-0.0212109	0.983077	NA
ENSG00000278541	RP11-467N20.8	processed_pseudogene	0	NA	NA	NA	NA
ENSG00000278543	CTD-3018O17.6	unprocessed_pseudogene	0	NA	NA	NA	NA
ENSG00000278546	RP1-41C23.4	lincRNA	0.449263	-0.809486	-0.264218	0.791612	NA
ENSG00000278549	MIR6736	miRNA	0	NA	NA	NA	NA
ENSG00000278551	RNU6-368P	snRNA	0	NA	NA	NA	NA
ENSG00000278552	RP11-467N20.7	unprocessed_pseudogene	0	NA	NA	NA	NA
ENSG00000278554	Metazoa_SRP	misc_RNA	0	NA	NA	NA	NA
ENSG00000278561	PTPN20CP	unprocessed_pseudogene	0.352127	-0.569649	-0.185421	0.852899	NA
ENSG00000278566	OR4F29	protein_coding	0	NA	NA	NA	NA
ENSG00000278569	Metazoa_SRP	misc_RNA	0	NA	NA	NA	NA
ENSG00000278570	NR2E3	protein_coding	0	NA	NA	NA	NA
ENSG00000278571	MIR7161	miRNA	0	NA	NA	NA	NA
ENSG00000278572	RP11-231P20.6	unprocessed_pseudogene	0	NA	NA	NA	NA
ENSG00000278573	AC007325.3	pseudogene	0.0615536	0.728066	0.23622	0.813262	NA
ENSG00000278576	RP11-507K2.6	sense_intronic	0.263748	1.43942	0.469027	0.63905	NA
ENSG00000278577	RP11-340I6.11	unprocessed_pseudogene	0	NA	NA	NA	NA
ENSG00000278580	RP11-272M24.2	unprocessed_pseudogene	0	NA	NA	NA	NA
ENSG00000278581	MIR6080	miRNA	0	NA	NA	NA	NA
ENSG00000278582	RP11-1H8.6	unprocessed_pseudogene	0	NA	NA	NA	NA
ENSG00000278585	SNX3P1Y	processed_pseudogene	0	NA	NA	NA	NA
ENSG00000278586	CTA-313A17.5	processed_pseudogene	0	NA	NA	NA	NA
ENSG00000278587	uc_338	misc_RNA	0	NA	NA	NA	NA
ENSG00000278588	HIST1H2BI	protein_coding	0.12576	-0.103325	-0.0336524	0.973154	NA
ENSG00000278589	ZACNP1	unprocessed_pseudogene	0	NA	NA	NA	NA
ENSG00000278590	RN7SL113P	misc_RNA	0.106876	0.345752	0.112623	0.910329	NA
ENSG00000278591	U2	snRNA	0	NA	NA	NA	NA
ENSG00000278592	HOXA11-AS1_5	misc_RNA	0	NA	NA	NA	NA
ENSG00000278593	RP13-977E11.1	unprocessed_pseudogene	0	NA	NA	NA	NA
ENSG00000278594	RP11-146E13.5	processed_pseudogene	0	NA	NA	NA	NA
ENSG00000278595	RP5-1068H6.6	lincRNA	0.280852	1.62458	0.52937	0.596548	NA
ENSG00000278596	MIR6077	miRNA	0	NA	NA	NA	NA
ENSG00000278598	MIR6775	miRNA	0	NA	NA	NA	NA
ENSG00000278599	TBC1D3E	protein_coding	1.88035	-2.01241	-0.9057	0.365095	NA
ENSG00000278601	RP11-348N5.9	antisense	0.882278	-0.467053	-0.293367	0.769241	NA
ENSG00000278602	RP11-539D10.1	unprocessed_pseudogene	0	NA	NA	NA	NA
ENSG00000278603	RP13-608F4.5	unprocessed_pseudogene	0.155414	-0.050771	-0.0164665	0.986862	NA
ENSG00000278604	RN7SL429P	misc_RNA	0	NA	NA	NA	NA
ENSG00000278607	RP11-405M12.3	lincRNA	2.09846	-0.588753	-0.619917	0.535312	NA
ENSG00000278610	RP11-455P21.3	lincRNA	0.789543	1.48672	0.486691	0.626477	NA
ENSG00000278611	CTC-543D15.8	lincRNA	5.36015	-0.366458	-0.527006	0.598189	NA
ENSG00000278616	BEND3P3	processed_pseudogene	0	NA	NA	NA	NA
ENSG00000278617	MIR8074	miRNA	0	NA	NA	NA	NA
ENSG00000278618	MIR8069-2	miRNA	0	NA	NA	NA	NA
ENSG00000278621	CTD-2033D15.3	antisense	0.736882	-0.253766	-0.138112	0.890152	NA
ENSG00000278625	U6	snRNA	0	NA	NA	NA	NA
ENSG00000278626	RP11-467L19.16	lincRNA	0	NA	NA	NA	NA
ENSG00000278627	RP11-506H21.5	antisense	1.36403	-0.802782	-0.55312	0.580181	NA
ENSG00000278630	RP11-78L16.1	lincRNA	0	NA	NA	NA	NA
ENSG00000278631	RP11-71B7.1	processed_pseudogene	0	NA	NA	NA	NA
ENSG00000278633	AC023491.2	protein_coding	0	NA	NA	NA	NA
ENSG00000278635	CTD-2318O12.1	unprocessed_pseudogene	0	NA	NA	NA	NA
ENSG00000278636	Metazoa_SRP	misc_RNA	0	NA	NA	NA	NA
ENSG00000278637	HIST1H4A	protein_coding	0.254981	1.33135	0.433847	0.6644	NA
ENSG00000278638	CTC-268N12.2	antisense	0	NA	NA	NA	NA
ENSG00000278640	Metazoa_SRP	misc_RNA	0	NA	NA	NA	NA
ENSG00000278641	DUX4L15	unprocessed_pseudogene	0	NA	NA	NA	NA
ENSG00000278642	RP11-159D12.11	lincRNA	0	NA	NA	NA	NA
ENSG00000278643	uc_338	misc_RNA	0	NA	NA	NA	NA
ENSG00000278646	RP1-321E8.5	protein_coding	0	NA	NA	NA	NA
ENSG00000278647	CDK2AP2P1	transcribed_processed_pseudogene	0.218294	-0.432681	-0.140444	0.888309	NA
ENSG00000278650	RP11-275N1.3	unprocessed_pseudogene	0	NA	NA	NA	NA
ENSG00000278654	RP11-434C1.4	processed_pseudogene	0	NA	NA	NA	NA
ENSG00000278655	KB-1572G7.5	unprocessed_pseudogene	0	NA	NA	NA	NA
ENSG00000278657	LL22NC03-23C6.13	lincRNA	0	NA	NA	NA	NA
ENSG00000278658	MIR6826	miRNA	0	NA	NA	NA	NA
ENSG00000278661	TRAJ37	TR_J_gene	0	NA	NA	NA	NA
ENSG00000278662	GOLGA6L10	protein_coding	10.0706	-1.65003	-2.64851	0.00808472	NA
ENSG00000278664	DUX4L10	unprocessed_pseudogene	0	NA	NA	NA	NA
ENSG00000278665	RP11-666O2.4	unprocessed_pseudogene	0.1323	0.799664	0.260425	0.794536	NA
ENSG00000278667	LL22NC03-48A11.14	processed_pseudogene	0.0626765	-0.0575045	-0.018647	0.985123	NA
ENSG00000278668	RP11-227G15.11	lincRNA	1.39235	-0.909834	-0.543541	0.586758	NA
ENSG00000278672	MIR8059	miRNA	0	NA	NA	NA	NA
ENSG00000278673	AC136352.3	pseudogene	2.39247	1.78616	1.75527	0.0792126	NA
ENSG00000278674	ELOA3B	protein_coding	0.310828	-0.154135	-0.0501596	0.959995	NA
ENSG00000278677	HIST1H2AM	protein_coding	5.6972	0.148699	0.234039	0.814955	NA
ENSG00000278678	CYCSP41	processed_pseudogene	0	NA	NA	NA	NA
ENSG00000278681	RP11-80F22.16	unprocessed_pseudogene	0	NA	NA	NA	NA
ENSG00000278683	RP11-132A1.6	unprocessed_pseudogene	0	NA	NA	NA	NA
ENSG00000278684	RP5-1051D14.2	unprocessed_pseudogene	0	NA	NA	NA	NA
ENSG00000278685	IQCA1L	protein_coding	0.062241	-0.0503824	-0.0163406	0.986963	NA
ENSG00000278687	RP11-31A23.1	processed_pseudogene	0	NA	NA	NA	NA
ENSG00000278690	RP11-104J23.2	lincRNA	0	NA	NA	NA	NA
ENSG00000278694	RP11-137P24.5	unprocessed_pseudogene	0	NA	NA	NA	NA
ENSG00000278696	RN7SL82P	misc_RNA	0	NA	NA	NA	NA
ENSG00000278698	RP11-282A11.3	lincRNA	0	NA	NA	NA	NA
ENSG00000278700	Metazoa_SRP	misc_RNA	0.524016	0.747424	0.272715	0.785072	NA
ENSG00000278701	Metazoa_SRP	misc_RNA	0	NA	NA	NA	NA
ENSG00000278702	Metazoa_SRP	misc_RNA	0	NA	NA	NA	NA
ENSG00000278703	RP11-706P11.2	lincRNA	0.124356	0.32766	0.106284	0.915357	NA
ENSG00000278704	BX004987.1	protein_coding	0.15517	-0.600412	-0.195258	0.845191	NA
ENSG00000278705	HIST1H4B	protein_coding	0.827598	0.364572	0.132728	0.894409	NA
ENSG00000278708	HOTTIP_2	misc_RNA	0	NA	NA	NA	NA
ENSG00000278709	NKILA	antisense	6.7163	-0.191015	-0.308905	0.757394	NA
ENSG00000278713	CTD-2574D22.7	antisense	2.13516	-0.63432	-0.601852	0.547273	NA
ENSG00000278715	SNORD116-20	snoRNA	0	NA	NA	NA	NA
ENSG00000278716	LA16c-352F7.1	lincRNA	0.082599	-0.197761	-0.0642965	0.948734	NA
ENSG00000278719	MCM8-AS1	antisense	0.125625	0.346749	0.112422	0.910489	NA
ENSG00000278720	RP11-399F4.1	processed_pseudogene	0	NA	NA	NA	NA
ENSG00000278722	RP11-95F22.1	antisense	0	NA	NA	NA	NA
ENSG00000278724	Metazoa_SRP	misc_RNA	0	NA	NA	NA	NA
ENSG00000278725	RP11-666O2.5	unprocessed_pseudogene	0	NA	NA	NA	NA
ENSG00000278727	AC000403.4	lincRNA	10.657	-0.302987	-0.667565	0.504411	NA
ENSG00000278732	Metazoa_SRP	misc_RNA	0	NA	NA	NA	NA
ENSG00000278733	RP11-425D17.1	antisense	0.0461453	-0.0487785	-0.0158211	0.987377	NA
ENSG00000278734	CTD-2054H24.1	processed_pseudogene	0	NA	NA	NA	NA
ENSG00000278735	RP11-12A20.10	unprocessed_pseudogene	0	NA	NA	NA	NA
ENSG00000278736	RP1-281E18.1	processed_pseudogene	0.197031	0.741093	0.240359	0.810052	NA
ENSG00000278737	RP11-325L12.7	lincRNA	0.813841	0.158251	0.0573128	0.954296	NA
ENSG00000278739	MIR6859-4	miRNA	0	NA	NA	NA	NA
ENSG00000278740	RP11-147L13.14	lincRNA	2.08369	-1.81681	-1.5645	0.117699	NA
ENSG00000278743	RP11-707G18.1	lincRNA	6.83535	0.271087	0.452135	0.651172	NA
ENSG00000278744	CTA-444M12.3	processed_pseudogene	0	NA	NA	NA	NA
ENSG00000278745	RP1-229K20.9	processed_pseudogene	0.171905	-0.531977	-0.173282	0.86243	NA
ENSG00000278746	RN7SL660P	misc_RNA	0	NA	NA	NA	NA
ENSG00000278752	AL355301.1	misc_RNA	0	NA	NA	NA	NA
ENSG00000278754	RP11-518K17.4	processed_pseudogene	0	NA	NA	NA	NA
ENSG00000278756	MIR6722	miRNA	0	NA	NA	NA	NA
ENSG00000278757	U6	snRNA	0	NA	NA	NA	NA
ENSG00000278761	DUX4L11	unprocessed_pseudogene	0	NA	NA	NA	NA
ENSG00000278763	FAM27B	processed_pseudogene	0.486649	-0.0171693	-0.00700049	0.994414	NA
ENSG00000278764	Metazoa_SRP	misc_RNA	0	NA	NA	NA	NA
ENSG00000278765	RP5-890E16.5	lincRNA	0.809015	0.79513	0.327598	0.743215	NA
ENSG00000278766	AC159540.2	lincRNA	0	NA	NA	NA	NA
ENSG00000278769	CTD-2036P10.5	antisense	0.252112	-1.01045	-0.329748	0.74159	NA
ENSG00000278770	Metazoa_SRP	misc_RNA	0	NA	NA	NA	NA
ENSG00000278771	RN7SL3	misc_RNA	1.13526	-0.961093	-0.682343	0.495022	NA
ENSG00000278773	ZNRD1-AS1_3	misc_RNA	0	NA	NA	NA	NA
ENSG00000278774	U2	snRNA	0	NA	NA	NA	NA
ENSG00000278775	pRNA	misc_RNA	0	NA	NA	NA	NA
ENSG00000278778	HTT-AS1_1	misc_RNA	0	NA	NA	NA	NA
ENSG00000278782	AC136616.3	protein_coding	0	NA	NA	NA	NA
ENSG00000278783	MIR6071	miRNA	0	NA	NA	NA	NA
ENSG00000278785	Metazoa_SRP	misc_RNA	0	NA	NA	NA	NA
ENSG00000278790	DUX4L12	unprocessed_pseudogene	0	NA	NA	NA	NA
ENSG00000278791	MIR6723	miRNA	0.412409	-0.0582911	-0.019863	0.984153	NA
ENSG00000278793	U6	snRNA	0	NA	NA	NA	NA
ENSG00000278794	Metazoa_SRP	misc_RNA	0	NA	NA	NA	NA
ENSG00000278797	LLNLR-276E7.1	unprocessed_pseudogene	0	NA	NA	NA	NA
ENSG00000278799	MIR6823	miRNA	0	NA	NA	NA	NA
ENSG00000278802	RMST_8	misc_RNA	0	NA	NA	NA	NA
ENSG00000278803	RP11-635O16.1	unprocessed_pseudogene	0	NA	NA	NA	NA
ENSG00000278807	SPDYE14P	unprocessed_pseudogene	0	NA	NA	NA	NA
ENSG00000278811	LINC00624	antisense	0.0626765	-0.0575045	-0.018647	0.985123	NA
ENSG00000278813	AC006133.7	unprocessed_pseudogene	0	NA	NA	NA	NA
ENSG00000278815	Vault	misc_RNA	0	NA	NA	NA	NA
ENSG00000278816	RP5-1116H23.4	lincRNA	0.188233	-0.572562	-0.186326	0.852189	NA
ENSG00000278818	Metazoa_SRP	misc_RNA	0	NA	NA	NA	NA
ENSG00000278819	RP5-1099C19.2	unprocessed_pseudogene	0	NA	NA	NA	NA
ENSG00000278822	WT1-AS_1	misc_RNA	0	NA	NA	NA	NA
ENSG00000278824	RP11-1315F8.2	processed_pseudogene	0	NA	NA	NA	NA
ENSG00000278825	RN7SL640P	misc_RNA	0	NA	NA	NA	NA
ENSG00000278829	RP11-358B23.7	sense_intronic	0.481298	1.11985	0.408391	0.682986	NA
ENSG00000278830	RP11-748L13.7	unprocessed_pseudogene	0	NA	NA	NA	NA
ENSG00000278831	RP11-12J10.4	antisense	2.37278	-1.77731	-1.70234	0.088691	NA
ENSG00000278837	RP11-529A4.16	processed_pseudogene	0	NA	NA	NA	NA
ENSG00000278838	Metazoa_SRP	misc_RNA	0	NA	NA	NA	NA
ENSG00000278840	RP11-345N11.1	sense_intronic	0	NA	NA	NA	NA
ENSG00000278842	RP3-405J10.5	processed_pseudogene	0.0412995	-0.0388937	-0.0126185	0.989932	NA
ENSG00000278847	RP11-414C23.1	lincRNA	0	NA	NA	NA	NA
ENSG00000278848	TP53TG3F	protein_coding	0	NA	NA	NA	NA
ENSG00000278849	RP11-327I22.5	lincRNA	0	NA	NA	NA	NA
ENSG00000278851	MIR6879	miRNA	0	NA	NA	NA	NA
ENSG00000278852	NPPA-AS1_2	misc_RNA	0	NA	NA	NA	NA
ENSG00000278854	RP11-109F19.1	processed_pseudogene	0	NA	NA	NA	NA
ENSG00000278857	IGKV1D-12	IG_V_gene	0	NA	NA	NA	NA
ENSG00000278859	RP11-806N19.2	TEC	0	NA	NA	NA	NA
ENSG00000278860	RP11-28A22.2	TEC	0	NA	NA	NA	NA
ENSG00000278861	RP11-338K17.6	TEC	0.0782103	0.747511	0.2424	0.808471	NA
ENSG00000278862	RP11-571O6.2	TEC	0	NA	NA	NA	NA
ENSG00000278863	RP11-567L7.3	TEC	0.0615536	0.728066	0.23622	0.813262	NA
ENSG00000278864	RP11-45M22.2	TEC	13.0689	-0.432509	-0.916416	0.359449	NA
ENSG00000278865	CTD-2154B17.2	TEC	0	NA	NA	NA	NA
ENSG00000278866	RP11-407A16.6	TEC	0	NA	NA	NA	NA
ENSG00000278867	RP11-640N20.4	TEC	5.99191	0.0418871	0.0477009	0.961955	NA
ENSG00000278869	CITF22-49E9.3	lincRNA	9.83067	0.250409	0.532123	0.594641	NA
ENSG00000278870	OR51G1	polymorphic_pseudogene	0.197031	0.741093	0.240359	0.810052	NA
ENSG00000278872	RP13-895J2.4	TEC	0	NA	NA	NA	NA
ENSG00000278873	PRO1804	TEC	0.0661501	0.754254	0.244544	0.806809	NA
ENSG00000278874	RP11-191F9.3	TEC	0	NA	NA	NA	NA
ENSG00000278875	CTC-439O9.1	TEC	0.542373	-0.645913	-0.212137	0.832001	NA
ENSG00000278876	RP11-498C9.4	TEC	0.915247	1.58587	0.612591	0.540147	NA
ENSG00000278877	RP11-315A16.3	TEC	0	NA	NA	NA	NA
ENSG00000278878	CH507-145C22.3	lincRNA	0.0607312	0.743111	0.241	0.809555	NA
ENSG00000278879	AP000560.3	TEC	0.377935	-0.266711	-0.0888746	0.929182	NA
ENSG00000278880	RP11-612J15.1	TEC	0	NA	NA	NA	NA
ENSG00000278881	RP3-477J10.1	TEC	0	NA	NA	NA	NA
ENSG00000278884	CH507-236L23.1	lincRNA	0	NA	NA	NA	NA
ENSG00000278885	CTD-2014E2.7	TEC	0	NA	NA	NA	NA
ENSG00000278886	RP11-108A14.1	TEC	0	NA	NA	NA	NA
ENSG00000278887	RP11-347C12.4	TEC	2.33312	-0.247549	-0.268179	0.788562	NA
ENSG00000278889	OR2S2	protein_coding	0	NA	NA	NA	NA
ENSG00000278890	LL22NC03-27C5.1	lincRNA	0	NA	NA	NA	NA
ENSG00000278891	RP11-246E12.2	TEC	0	NA	NA	NA	NA
ENSG00000278892	RP11-183A22.3	TEC	0	NA	NA	NA	NA
ENSG00000278893	RP11-229O3.1	TEC	0	NA	NA	NA	NA
ENSG00000278894	RP11-786A20.1	TEC	0	NA	NA	NA	NA
ENSG00000278895	CTC-448F2.7	TEC	0	NA	NA	NA	NA
ENSG00000278896	RP11-474P2.7	TEC	0.275474	-0.968218	-0.316257	0.751807	NA
ENSG00000278897	AC020951.1	TEC	1.89224	0.536368	0.475149	0.634681	NA
ENSG00000278898	CTD-2342N23.1	TEC	0	NA	NA	NA	NA
ENSG00000278899	RP11-350J20.13	antisense	3.34354	-1.54682	-1.653	0.0983305	NA
ENSG00000278900	RP11-1250I15.2	TEC	0	NA	NA	NA	NA
ENSG00000278901	AC005609.17	antisense	0	NA	NA	NA	NA
ENSG00000278902	RP11-25L3.1	TEC	0.234378	-0.955799	-0.311327	0.755552	NA
ENSG00000278903	CH507-145C22.1	lincRNA	1.13608	0.478876	0.282078	0.777884	NA
ENSG00000278905	RP11-65F13.3	TEC	0	NA	NA	NA	NA
ENSG00000278907	AC005609.19	antisense	0.197031	0.741093	0.240359	0.810052	NA
ENSG00000278908	RP11-523J2.1	TEC	0	NA	NA	NA	NA
ENSG00000278909	RP11-401P9.7	TEC	0	NA	NA	NA	NA
ENSG00000278910	BANCR	lincRNA	0	NA	NA	NA	NA
ENSG00000278911	RP11-405M12.2	TEC	0	NA	NA	NA	NA
ENSG00000278912	CTD-2196E14.8	TEC	0	NA	NA	NA	NA
ENSG00000278913	CTD-2299N12.1	TEC	0	NA	NA	NA	NA
ENSG00000278914	KB-1517D11.3	TEC	0	NA	NA	NA	NA
ENSG00000278915	AC005609.18	antisense	0	NA	NA	NA	NA
ENSG00000278916	CEP83-AS1	lincRNA	1.60205	-1.58523	-1.24343	0.21371	NA
ENSG00000278917	RP11-15A1.4	TEC	0	NA	NA	NA	NA
ENSG00000278918	CTD-2267D19.1	TEC	0.567167	0.821359	0.314552	0.753102	NA
ENSG00000278920	RP3-412A9.17	sense_overlapping	0	NA	NA	NA	NA
ENSG00000278921	EPB41L4A-AS2	lincRNA	1.31922	0.49636	0.394479	0.693227	NA
ENSG00000278922	AC002310.14	TEC	0.582421	-0.421484	-0.185075	0.85317	NA
ENSG00000278923	RP11-805F19.5	lincRNA	0	NA	NA	NA	NA
ENSG00000278924	RP11-227L6.1	TEC	0	NA	NA	NA	NA
ENSG00000278925	AC005753.1	lincRNA	0.394062	0.845464	0.275133	0.783214	NA
ENSG00000278926	RP11-264M12.4	TEC	0	NA	NA	NA	NA
ENSG00000278927	CH507-152C13.6	lincRNA	0	NA	NA	NA	NA
ENSG00000278928	RP11-481F24.3	TEC	0	NA	NA	NA	NA
ENSG00000278929	RP11-137O10.1	TEC	0	NA	NA	NA	NA
ENSG00000278931	bP-2189O9.2	unprocessed_pseudogene	0.45856	1.4946	0.48859	0.625132	NA
ENSG00000278932	bP-21264C1.2	lincRNA	5.78191	0.649603	1.10911	0.267384	NA
ENSG00000278933	RP11-789C7.1	TEC	0	NA	NA	NA	NA
ENSG00000278934	CTD-2006M22.2	TEC	0	NA	NA	NA	NA
ENSG00000278935	RP11-173D3.4	TEC	0	NA	NA	NA	NA
ENSG00000278936	CH17-140K24.7	antisense	0	NA	NA	NA	NA
ENSG00000278937	RP11-139H14.5	TEC	0.0626765	-0.0575045	-0.018647	0.985123	NA
ENSG00000278941	SMG6-IT1	TEC	0	NA	NA	NA	NA
ENSG00000278942	LA16c-390H2.1	TEC	1.10342	-0.125242	-0.0919496	0.926738	NA
ENSG00000278943	RP11-142A22.3	TEC	1.06688	0.580917	0.335166	0.7375	NA
ENSG00000278944	RP11-477N12.4	processed_transcript	0	NA	NA	NA	NA
ENSG00000278945	AP000770.2	TEC	0	NA	NA	NA	NA
ENSG00000278946	AC005609.20	antisense	0	NA	NA	NA	NA
ENSG00000278949	RP11-46H11.11	TEC	5.24554	0.526125	0.751495	0.452355	NA
ENSG00000278950	RP11-67H24.3	TEC	0	NA	NA	NA	NA
ENSG00000278952	RP11-399J13.2	TEC	0.132562	0.338575	0.109786	0.912579	NA
ENSG00000278953	RP11-178H8.2	TEC	0	NA	NA	NA	NA
ENSG00000278954	RP13-415G19.2	TEC	0	NA	NA	NA	NA
ENSG00000278955	CH507-210P18.4	lincRNA	0	NA	NA	NA	NA
ENSG00000278957	RP11-89K21.2	TEC	0	NA	NA	NA	NA
ENSG00000278958	RP11-313L6.2	TEC	0	NA	NA	NA	NA
ENSG00000278959	RP11-455I9.1	TEC	2.27086	-1.10884	-1.05537	0.291257	NA
ENSG00000278960	CTA-407F11.9	antisense	0	NA	NA	NA	NA
ENSG00000278961	CH507-396I9.3	protein_coding	0.934606	0.271745	0.171327	0.863967	NA
ENSG00000278962	RP11-399B17.1	TEC	11.9206	-0.122367	-0.295315	0.767753	NA
ENSG00000278963	RP11-294J22.7	TEC	0.497024	1.68049	0.54867	0.583232	NA
ENSG00000278964	RP13-20L14.2	TEC	0	NA	NA	NA	NA
ENSG00000278965	RP11-39H3.2	TEC	4.92569	0.402372	0.606494	0.544187	NA
ENSG00000278966	RP5-1174N9.2	TEC	0.0461453	-0.0487785	-0.0158211	0.987377	NA
ENSG00000278967	RP5-849H19.3	TEC	0	NA	NA	NA	NA
ENSG00000278969	RP11-662I13.3	TEC	0.571042	0.603783	0.202536	0.839498	NA
ENSG00000278971	RP11-644A7.2	TEC	0	NA	NA	NA	NA
ENSG00000278972	CTD-3022L24.1	TEC	0.0412995	-0.0388937	-0.0126185	0.989932	NA
ENSG00000278973	RP11-83B20.9	TEC	0.304163	-0.189943	-0.061988	0.950572	NA
ENSG00000278974	RP11-756P10.6	TEC	1.06222	-0.10947	-0.0587516	0.95315	NA
ENSG00000278975	RP11-185J20.1	TEC	0	NA	NA	NA	NA
ENSG00000278977	RP1-41C23.2	TEC	0.21809	-0.425826	-0.138246	0.890046	NA
ENSG00000278978	RP11-164P12.5	TEC	3.21151	0.801708	0.850111	0.395263	NA
ENSG00000278979	RP11-165M1.1	TEC	0.101034	-0.413251	-0.134213	0.893234	NA
ENSG00000278980	RP11-739P6.2	TEC	0	NA	NA	NA	NA
ENSG00000278981	RP11-9N12.2	antisense	0	NA	NA	NA	NA
ENSG00000278982	RP5-1031D4.3	TEC	0.704817	-0.536712	-0.220089	0.825802	NA
ENSG00000278983	RP11-426J5.3	TEC	0.170501	0.276786	0.0901948	0.928132	NA
ENSG00000278985	RP11-303E16.9	TEC	1.46673	0.252481	0.148722	0.881773	NA
ENSG00000278986	RP11-723J4.3	TEC	2.0244	-1.137	-1.00066	0.316993	NA
ENSG00000278987	LA16c-431H6.7	TEC	0.0782103	0.747511	0.2424	0.808471	NA
ENSG00000278988	RP11-333B6.1	TEC	0	NA	NA	NA	NA
ENSG00000278989	RP11-762L8.6	TEC	1.00092	0.0818906	0.050668	0.95959	NA
ENSG00000278990	RP11-1127D7.2	TEC	0	NA	NA	NA	NA
ENSG00000278991	RP11-797A18.5	TEC	0.0628798	-0.0654242	-0.0212109	0.983077	NA
ENSG00000278992	RP11-43N22.1	TEC	0	NA	NA	NA	NA
ENSG00000278994	CTD-2036A2.1	TEC	0	NA	NA	NA	NA
ENSG00000278995	Z69720.3	TEC	0	NA	NA	NA	NA
ENSG00000278998	RP11-1430O6.1	TEC	0.0412995	-0.0388937	-0.0126185	0.989932	NA
ENSG00000278999	AC008985.1	TEC	0	NA	NA	NA	NA
ENSG00000279000	OR10A6	polymorphic_pseudogene	0	NA	NA	NA	NA
ENSG00000279001	RP11-216P16.5	TEC	0	NA	NA	NA	NA
ENSG00000279002	RP11-417J1.7	TEC	0	NA	NA	NA	NA
ENSG00000279004	RP11-159D8.2	TEC	0	NA	NA	NA	NA
ENSG00000279005	RP5-1186P10.1	TEC	0	NA	NA	NA	NA
ENSG00000279006	CTA-243E7.2	antisense	0	NA	NA	NA	NA
ENSG00000279009	AC005943.6	TEC	0	NA	NA	NA	NA
ENSG00000279011	RP11-191F9.4	TEC	0	NA	NA	NA	NA
ENSG00000279012	OR51B2	polymorphic_pseudogene	0	NA	NA	NA	NA
ENSG00000279013	RP11-254A24.2	TEC	0	NA	NA	NA	NA
ENSG00000279014	CTD-2651B20.8	TEC	0	NA	NA	NA	NA
ENSG00000279015	RP11-314B1.1	TEC	0	NA	NA	NA	NA
ENSG00000279016	RP11-360A10.1	TEC	0	NA	NA	NA	NA
ENSG00000279017	RP11-697K23.3	TEC	0.0461453	-0.0487785	-0.0158211	0.987377	NA
ENSG00000279019	RP11-407G23.2	TEC	0.651026	-0.461897	-0.209546	0.834022	NA
ENSG00000279020	C18orf15	TEC	0.0412995	-0.0388937	-0.0126185	0.989932	NA
ENSG00000279021	RP11-391L3.4	TEC	0	NA	NA	NA	NA
ENSG00000279022	RP11-250B2.4	TEC	0.128744	-0.58232	-0.189444	0.849745	NA
ENSG00000279023	RP13-895J2.10	TEC	0	NA	NA	NA	NA
ENSG00000279024	RP11-1193F23.1	TEC	10.0249	-0.732244	-1.47957	0.138989	NA
ENSG00000279025	RP11-131P10.2	TEC	0	NA	NA	NA	NA
ENSG00000279026	RP3-414A15.12	TEC	7.99311	-1.12632	-2.11574	0.034367	NA
ENSG00000279028	CTC-270D5.2	antisense	0	NA	NA	NA	NA
ENSG00000279029	RP11-144I2.1	TEC	0	NA	NA	NA	NA
ENSG00000279030	RP11-212I21.3	TEC	0.0626765	-0.0575045	-0.018647	0.985123	NA
ENSG00000279031	LA16c-360H6.1	TEC	1.60597	-0.679326	-0.553635	0.579828	NA
ENSG00000279032	RP11-306B9.1	TEC	0	NA	NA	NA	NA
ENSG00000279033	RP11-500C12.1	TEC	0.0782103	0.747511	0.2424	0.808471	NA
ENSG00000279034	RP11-5A1.1	TEC	0	NA	NA	NA	NA
ENSG00000279035	RP11-649A18.3	TEC	2.39224	0.232508	0.232128	0.816438	NA
ENSG00000279036	RP11-81K2.2	TEC	0	NA	NA	NA	NA
ENSG00000279039	CTC-260E6.3	TEC	0.11713	-0.414613	-0.13465	0.892889	NA
ENSG00000279040	RP11-667K14.13	TEC	0	NA	NA	NA	NA
ENSG00000279041	CTD-2373N4.3	TEC	0.127704	1.1108	0.360697	0.718326	NA
ENSG00000279042	RP11-805F19.3	TEC	0	NA	NA	NA	NA
ENSG00000279043	CTB-22K14.1	TEC	0	NA	NA	NA	NA
ENSG00000279044	AC007787.3	TEC	0	NA	NA	NA	NA
ENSG00000279045	RP11-643G5.7	TEC	0	NA	NA	NA	NA
ENSG00000279046	RP11-555G19.2	TEC	0	NA	NA	NA	NA
ENSG00000279047	CTC-270D5.1	antisense	0	NA	NA	NA	NA
ENSG00000279048	RP11-511H23.2	TEC	3.38163	-0.534261	-0.674195	0.500187	NA
ENSG00000279049	AL353898.1	pseudogene	0	NA	NA	NA	NA
ENSG00000279050	PWAR1	TEC	0.353146	-1.2157	-0.397688	0.69086	NA
ENSG00000279051	OR6Q1	protein_coding	0	NA	NA	NA	NA
ENSG00000279056	RP11-643G5.4	TEC	0	NA	NA	NA	NA
ENSG00000279057	CTD-3126B10.5	TEC	0.473555	-0.463	-0.152401	0.87887	NA
ENSG00000279061	RP3-332O11.2	TEC	0	NA	NA	NA	NA
ENSG00000279062	CH507-216K13.1	unprocessed_pseudogene	0	NA	NA	NA	NA
ENSG00000279063	CTD-2537I9.15	TEC	0	NA	NA	NA	NA
ENSG00000279064	CH507-39O4.2	lincRNA	0.133099	0.346812	0.112968	0.910056	NA
ENSG00000279065	RP11-264J4.10	TEC	0	NA	NA	NA	NA
ENSG00000279066	HEXDC-IT1	sense_intronic	0.778505	-0.718463	-0.344259	0.730651	NA
ENSG00000279067	GS1-25M2.1	TEC	0	NA	NA	NA	NA
ENSG00000279068	CH17-140K24.5	protein_coding	0.0607312	0.743111	0.241	0.809555	NA
ENSG00000279069	RP11-159D12.6	TEC	2.17673	-0.277131	-0.236306	0.813195	NA
ENSG00000279070	RP11-287D1.2	lincRNA	0	NA	NA	NA	NA
ENSG00000279071	RP11-83B20.3	TEC	0	NA	NA	NA	NA
ENSG00000279072	RP13-580B18.4	lincRNA	1.05099	-1.57882	-0.884107	0.376638	NA
ENSG00000279074	RP11-322E11.3	TEC	0	NA	NA	NA	NA
ENSG00000279075	RP11-480D4.7	TEC	0	NA	NA	NA	NA
ENSG00000279076	RP3-449H6.2	TEC	0	NA	NA	NA	NA
ENSG00000279077	RP11-800A18.3	TEC	0.274189	0.0929595	0.0303464	0.975791	NA
ENSG00000279078	SND1-IT1	lincRNA	0.281173	-0.533847	-0.173881	0.861959	NA
ENSG00000279080	CTA-228A9.4	antisense	0.402136	0.882374	0.287626	0.773633	NA
ENSG00000279081	RP11-341D18.8	processed_pseudogene	0	NA	NA	NA	NA
ENSG00000279082	LINC01727	lincRNA	4.47214	0.843459	1.25319	0.210135	NA
ENSG00000279083	RP11-395N21.2	TEC	0	NA	NA	NA	NA
ENSG00000279085	CTA-243E7.4	antisense	0	NA	NA	NA	NA
ENSG00000279087	RP11-83B20.10	TEC	0	NA	NA	NA	NA
ENSG00000279089	RP11-481C4.2	TEC	7.47166	0.45447	0.906015	0.364928	NA
ENSG00000279090	RP11-684N3.1	TEC	0	NA	NA	NA	NA
ENSG00000279091	RP11-461F11.2	TEC	0	NA	NA	NA	NA
ENSG00000279092	RP11-1H8.5	TEC	1.57926	-0.377686	-0.270158	0.787039	NA
ENSG00000279093	RP11-856B14.10	TEC	0	NA	NA	NA	NA
ENSG00000279094	LINC01670	lincRNA	0.148176	-0.0353016	-0.0115073	0.990819	NA
ENSG00000279096	RP5-1024N4.6	TEC	0	NA	NA	NA	NA
ENSG00000279097	RP11-417J1.5	TEC	0	NA	NA	NA	NA
ENSG00000279098	RP11-15B17.4	TEC	0.062241	-0.0503824	-0.0163406	0.986963	NA
ENSG00000279099	RP11-595O22.1	TEC	0	NA	NA	NA	NA
ENSG00000279100	AC009120.9	TEC	0	NA	NA	NA	NA
ENSG00000279103	CTC-204F22.1	TEC	0.0782103	0.747511	0.2424	0.808471	NA
ENSG00000279104	RP11-138B9.1	TEC	0	NA	NA	NA	NA
ENSG00000279106	RP11-426C22.1	TEC	3.10245	-0.108753	-0.090675	0.927751	NA
ENSG00000279107	RP11-823P9.4	TEC	0.054889	-0.0446644	-0.0144884	0.98844	NA
ENSG00000279108	CTC-490E21.11	TEC	7.5014	-0.197458	-0.408224	0.683109	NA
ENSG00000279110	CTA-243E7.1	antisense	0	NA	NA	NA	NA
ENSG00000279111	OR10X1	polymorphic_pseudogene	0	NA	NA	NA	NA
ENSG00000279113	RP13-895J2.8	TEC	0	NA	NA	NA	NA
ENSG00000279114	RP3-425C14.5	TEC	0.361698	0.268569	0.0876224	0.930177	NA
ENSG00000279115	RP11-566H16.2	processed_pseudogene	0	NA	NA	NA	NA
ENSG00000279116	OR8D2	polymorphic_pseudogene	0.197031	0.741093	0.240359	0.810052	NA
ENSG00000279118	RP11-517I3.2	TEC	1.87723	0.253296	0.263062	0.792502	NA
ENSG00000279119	CTB-58E17.10	TEC	1.60914	-0.441267	-0.314632	0.753041	NA
ENSG00000279120	RP11-140I24.2	TEC	0	NA	NA	NA	NA
ENSG00000279121	RP11-83B20.5	TEC	0	NA	NA	NA	NA
ENSG00000279122	RP11-394B2.3	TEC	0	NA	NA	NA	NA
ENSG00000279123	RP11-424M24.3	TEC	0	NA	NA	NA	NA
ENSG00000279124	RP11-341D18.5	unprocessed_pseudogene	0	NA	NA	NA	NA
ENSG00000279125	RP11-417J1.4	TEC	0	NA	NA	NA	NA
ENSG00000279127	RP3-442L6.4	TEC	0	NA	NA	NA	NA
ENSG00000279128	RP11-76C10.4	TEC	0.0661501	0.754254	0.244544	0.806809	NA
ENSG00000279129	RP11-264L1.2	TEC	0	NA	NA	NA	NA
ENSG00000279130	RP11-278J6.4	TEC	0.265446	-0.0931891	-0.0303972	0.97575	NA
ENSG00000279132	FAM231C	protein_coding	0	NA	NA	NA	NA
ENSG00000279133	RP11-342K2.1	TEC	9.30085	-0.0601585	-0.122399	0.902583	NA
ENSG00000279134	RP11-489P6.1	TEC	0	NA	NA	NA	NA
ENSG00000279135	RP11-261P13.5	TEC	0	NA	NA	NA	NA
ENSG00000279136	LA16c-335H7.2	TEC	0	NA	NA	NA	NA
ENSG00000279137	RP11-205K6.3	TEC	0.103976	-0.415962	-0.135085	0.892545	NA
ENSG00000279138	KB-1742H10.3	TEC	0.861632	0.578957	0.310131	0.756461	NA
ENSG00000279139	RP11-597D13.1	TEC	0	NA	NA	NA	NA
ENSG00000279140	RP11-477I4.4	TEC	1.91616	-0.146161	-0.149912	0.880834	NA
ENSG00000279142	RP11-463O9.2	TEC	0	NA	NA	NA	NA
ENSG00000279143	AC139099.7	TEC	0	NA	NA	NA	NA
ENSG00000279144	RP11-894J14.2	TEC	0.460967	-0.642972	-0.210235	0.833484	NA
ENSG00000279145	RP11-547D13.1	TEC	9.66357	-0.277093	-0.590152	0.555089	NA
ENSG00000279146	RP11-117L5.3	TEC	0	NA	NA	NA	NA
ENSG00000279147	RP11-271K21.12	TEC	0.503839	0.319169	0.104423	0.916834	NA
ENSG00000279148	RP11-135F9.4	TEC	6.2087	0.166803	0.247672	0.804388	NA
ENSG00000279149	RP11-374F3.5	TEC	0	NA	NA	NA	NA
ENSG00000279151	RP1-163M9.7	lincRNA	0	NA	NA	NA	NA
ENSG00000279152	RP11-599B13.10	TEC	2.01176	0.924333	0.99616	0.319172	NA
ENSG00000279153	RP11-495K9.8	TEC	0	NA	NA	NA	NA
ENSG00000279154	RP11-345K9.2	TEC	0	NA	NA	NA	NA
ENSG00000279155	LL0XNC01-36H8.1	TEC	0	NA	NA	NA	NA
ENSG00000279156	RP4-646P19.1	TEC	0	NA	NA	NA	NA
ENSG00000279157	RP11-282A11.2	TEC	0	NA	NA	NA	NA
ENSG00000279159	RP3-394A18.1	antisense	4.11738	0.124499	0.170103	0.864929	NA
ENSG00000279160	RP11-387A1.6	TEC	0	NA	NA	NA	NA
ENSG00000279161	CTB-12A17.2	TEC	6.2762	-1.1625	-1.4396	0.149979	NA
ENSG00000279162	CTD-3126B10.2	TEC	1.23069	-0.584131	-0.306097	0.759531	NA
ENSG00000279163	RP11-313I2.3	TEC	0	NA	NA	NA	NA
ENSG00000279164	RP4-737E23.5	TEC	6.1331	-0.240415	-0.347638	0.728112	NA
ENSG00000279165	CTD-2144E22.9	TEC	0	NA	NA	NA	NA
ENSG00000279166	RP11-107E5.3	TEC	1.15306	-0.154264	-0.0945435	0.924677	NA
ENSG00000279167	bP-2168N6.3	processed_pseudogene	0	NA	NA	NA	NA
ENSG00000279169	PRAMEF13	protein_coding	0	NA	NA	NA	NA
ENSG00000279170	RP1-199J3.6	TEC	0.082599	-0.197761	-0.0642965	0.948734	NA
ENSG00000279171	RP11-407A16.5	TEC	0	NA	NA	NA	NA
ENSG00000279172	CTB-52I2.7	TEC	0.156421	0.822837	0.267876	0.788795	NA
ENSG00000279173	RP11-318G8.4	TEC	0	NA	NA	NA	NA
ENSG00000279174	RP11-1099M24.9	TEC	0.980502	0.733304	0.396404	0.691807	NA
ENSG00000279175	CTA-414D7.1	sense_intronic	0	NA	NA	NA	NA
ENSG00000279176	RP11-43D4.3	TEC	0	NA	NA	NA	NA
ENSG00000279177	CH507-338C24.2	processed_pseudogene	0	NA	NA	NA	NA
ENSG00000279179	RP11-131M11.3	TEC	1.12028	-0.685847	-0.394116	0.693496	NA
ENSG00000279180	RP11-417O18.1	TEC	0	NA	NA	NA	NA
ENSG00000279181	RP11-711M9.2	TEC	0	NA	NA	NA	NA
ENSG00000279182	XX-C00717C00720L.1	antisense	1.14546	-0.446665	-0.263569	0.792112	NA
ENSG00000279184	RP3-323A16.1	antisense	0.140641	0.868584	0.282525	0.777541	NA
ENSG00000279186	CH507-39O4.3	TEC	0.234235	-0.464812	-0.151266	0.879766	NA
ENSG00000279187	RP11-455O6.5	TEC	0	NA	NA	NA	NA
ENSG00000279189	RP11-861E23.2	TEC	0	NA	NA	NA	NA
ENSG00000279190	RP11-534P6.1	TEC	0	NA	NA	NA	NA
ENSG00000279191	RP11-803D5.1	TEC	8.12794	0.297318	0.495161	0.620487	NA
ENSG00000279192	PWAR5	TEC	12.8501	0.64758	1.41206	0.157933	NA
ENSG00000279193	RP11-143E21.2	TEC	0	NA	NA	NA	NA
ENSG00000279196	RP11-1072A3.3	TEC	0.249658	-0.818837	-0.267243	0.789282	NA
ENSG00000279197	CTB-3M24.1	TEC	0	NA	NA	NA	NA
ENSG00000279198	CTD-2231E14.2	TEC	9.57635	-0.166868	-0.328439	0.74258	NA
ENSG00000279199	RP11-749I16.3	TEC	0.584725	0.609924	0.264577	0.791335	NA
ENSG00000279200	RP11-524F11.3	TEC	0	NA	NA	NA	NA
ENSG00000279201	RP11-287D1.5	TEC	0.109778	-0.176218	-0.0573208	0.95429	NA
ENSG00000279202	CTA-113A6.1	TEC	0.344857	-0.152536	-0.0499701	0.960146	NA
ENSG00000279203	AC005785.5	TEC	0.988754	-1.66814	-0.903229	0.366404	NA
ENSG00000279204	RP11-175K6.2	TEC	4.04534	-0.85	-1.21118	0.225825	NA
ENSG00000279205	RP11-632P5.1	TEC	0	NA	NA	NA	NA
ENSG00000279206	RP5-991G20.6	lincRNA	0	NA	NA	NA	NA
ENSG00000279208	bP-21264C1.1	unprocessed_pseudogene	0	NA	NA	NA	NA
ENSG00000279209	RP11-678K21.2	TEC	0	NA	NA	NA	NA
ENSG00000279211	RP11-570J4.2	processed_pseudogene	0.155414	-0.050771	-0.0164665	0.986862	NA
ENSG00000279212	RP13-16H11.8	TEC	0.264439	-0.779395	-0.25346	0.799913	NA
ENSG00000279213	SNX18P10	processed_pseudogene	0	NA	NA	NA	NA
ENSG00000279214	RP5-1024N4.5	TEC	0	NA	NA	NA	NA
ENSG00000279217	CTA-212A2.3	lincRNA	0	NA	NA	NA	NA
ENSG00000279218	RP11-263G22.1	TEC	0	NA	NA	NA	NA
ENSG00000279220	GPR1-AS	processed_transcript	0.953838	0.277953	0.173951	0.861904	NA
ENSG00000279221	RP11-543H23.1	TEC	0.2212	0.495286	0.161599	0.871622	NA
ENSG00000279222	CTD-2194D22.5	TEC	0	NA	NA	NA	NA
ENSG00000279223	RP11-556I13.1	TEC	0	NA	NA	NA	NA
ENSG00000279225	RP11-2K6.1	TEC	0.0607312	0.743111	0.241	0.809555	NA
ENSG00000279226	CH507-152C13.5	TEC	0	NA	NA	NA	NA
ENSG00000279228	RP11-345J4.4	TEC	2.33312	-0.247549	-0.268179	0.788562	NA
ENSG00000279231	RP11-341D18.6	unprocessed_pseudogene	0	NA	NA	NA	NA
ENSG00000279232	CTC-463N11.4	antisense	0.830869	-0.798317	-0.425221	0.670676	NA
ENSG00000279233	RP11-158L12.4	TEC	4.42648	-0.365691	-0.463712	0.642854	NA
ENSG00000279235	RP11-16K12.2	TEC	0.124356	0.32766	0.106284	0.915357	NA
ENSG00000279236	RP11-120K19.3	TEC	0.416715	0.950373	0.311824	0.755174	NA
ENSG00000279237	RP11-212E4.1	TEC	0	NA	NA	NA	NA
ENSG00000279239	RP11-178A10.3	transcribed_unprocessed_pseudogene	0	NA	NA	NA	NA
ENSG00000279240	AC063980.3	lincRNA	0	NA	NA	NA	NA
ENSG00000279243	CMB9-22P13.2	lincRNA	0.0461453	-0.0487785	-0.0158211	0.987377	NA
ENSG00000279245	FAM223A	lincRNA	12.413	-0.146986	-0.345087	0.730029	NA
ENSG00000279246	RP11-286N22.14	TEC	4.20716	-0.709755	-0.933381	0.350623	NA
ENSG00000279248	RP11-643G5.1	TEC	0	NA	NA	NA	NA
ENSG00000279249	RP11-491F9.3	TEC	0	NA	NA	NA	NA
ENSG00000279250	RP11-46D1.2	TEC	0	NA	NA	NA	NA
ENSG00000279251	RP11-78O7.1	TEC	0	NA	NA	NA	NA
ENSG00000279254	RP11-536C12.1	TEC	4.46909	0.0336631	0.0360267	0.971261	NA
ENSG00000279255	LA16c-380A1.2	TEC	0.312131	-1.20779	-0.39429	0.693367	NA
ENSG00000279256	RP11-5P15.1	TEC	0	NA	NA	NA	NA
ENSG00000279259	RP11-334C17.3	TEC	8.49658	-0.160862	-0.272437	0.785286	NA
ENSG00000279261	RP11-400F1.1	lincRNA	1.14546	0.445486	0.240285	0.81011	NA
ENSG00000279262	CTD-3137H5.5	TEC	0	NA	NA	NA	NA
ENSG00000279263	OR2L8	polymorphic_pseudogene	0	NA	NA	NA	NA
ENSG00000279264	RP11-417J1.6	TEC	0	NA	NA	NA	NA
ENSG00000279265	AC000123.3	TEC	6.39568	0.68023	1.14916	0.250492	NA
ENSG00000279266	RP11-371I20.2	TEC	0	NA	NA	NA	NA
ENSG00000279268	RP11-628M2.1	TEC	0	NA	NA	NA	NA
ENSG00000279269	RP11-573M3.5	TEC	0	NA	NA	NA	NA
ENSG00000279270	OR52R1	polymorphic_pseudogene	0	NA	NA	NA	NA
ENSG00000279271	RP11-349F21.3	TEC	0	NA	NA	NA	NA
ENSG00000279273	CTD-2526A2.4	TEC	0	NA	NA	NA	NA
ENSG00000279274	RP11-533E23.2	processed_pseudogene	0	NA	NA	NA	NA
ENSG00000279275	RP11-756J15.2	TEC	0.553819	0.154136	0.0656207	0.94768	NA
ENSG00000279276	CTA-345G4.1	TEC	0.384069	1.31027	0.427682	0.668883	NA
ENSG00000279277	RP11-861A13.3	TEC	8.36826	0.70308	0.995318	0.319582	NA
ENSG00000279278	CH17-264L24.1	lincRNA	0	NA	NA	NA	NA
ENSG00000279281	RP11-226M10.3	TEC	0.0626765	-0.0575045	-0.018647	0.985123	NA
ENSG00000279283	RP11-417L19.5	TEC	6.33417	1.44207	1.83409	0.0666409	NA
ENSG00000279284	RP1-149M18.3	TEC	0	NA	NA	NA	NA
ENSG00000279285	RP11-64C12.5	TEC	0	NA	NA	NA	NA
ENSG00000279286	RP11-248B24.1	TEC	0.49025	-0.036967	-0.0120637	0.990375	NA
ENSG00000279288	RP11-736E3.3	TEC	0	NA	NA	NA	NA
ENSG00000279289	RP3-331H24.6	TEC	0	NA	NA	NA	NA
ENSG00000279294	RP11-274A11.3	TEC	1.00302	0.872579	0.311024	0.755782	NA
ENSG00000279295	RP11-683O4.1	TEC	0	NA	NA	NA	NA
ENSG00000279296	PRAL	TEC	0.554154	0.334295	0.111097	0.911539	NA
ENSG00000279297	RP11-796A5.3	TEC	0	NA	NA	NA	NA
ENSG00000279298	CTA-221G9.11	lincRNA	0	NA	NA	NA	NA
ENSG00000279299	AP000648.4	TEC	0	NA	NA	NA	NA
ENSG00000279300	CTD-3149D2.2	TEC	0	NA	NA	NA	NA
ENSG00000279301	OR2T11	polymorphic_pseudogene	0	NA	NA	NA	NA
ENSG00000279302	RP11-16P20.4	TEC	0	NA	NA	NA	NA
ENSG00000279303	CH507-236L23.3	TEC	0.234235	-0.464812	-0.151266	0.879766	NA
ENSG00000279304	RP11-573M3.6	TEC	0	NA	NA	NA	NA
ENSG00000279305	RP11-316N24.2	TEC	0	NA	NA	NA	NA
ENSG00000279306	RP5-915N17.11	TEC	0	NA	NA	NA	NA
ENSG00000279307	RP11-130L8.3	processed_pseudogene	0.400518	0.310011	0.101654	0.919032	NA
ENSG00000279310	RP11-123O10.1	TEC	0	NA	NA	NA	NA
ENSG00000279311	RP11-170K4.2	TEC	5.68441	2.00831	2.86358	0.00418878	NA
ENSG00000279312	RP3-331H24.7	TEC	0	NA	NA	NA	NA
ENSG00000279313	CH507-145C22.4	lincRNA	0	NA	NA	NA	NA
ENSG00000279314	RP1-257C22.2	TEC	0	NA	NA	NA	NA
ENSG00000279315	RP11-57H14.5	TEC	0	NA	NA	NA	NA
ENSG00000279317	AC006994.2	bidirectional_promoter_lncRNA	0	NA	NA	NA	NA
ENSG00000279319	RP11-693M3.1	TEC	0.0461453	-0.0487785	-0.0158211	0.987377	NA
ENSG00000279320	RP11-329N15.3	TEC	2.71535	1.07786	1.08669	0.277174	NA
ENSG00000279321	RP11-555K2.4	lincRNA	0	NA	NA	NA	NA
ENSG00000279322	RP4-738P15.6	TEC	0.0412995	-0.0388937	-0.0126185	0.989932	NA
ENSG00000279324	RP11-93G23.2	TEC	0	NA	NA	NA	NA
ENSG00000279325	RP11-24H2.3	lincRNA	0	NA	NA	NA	NA
ENSG00000279326	RP5-1136A10.1	TEC	0	NA	NA	NA	NA
ENSG00000279328	RP11-203H19.2	TEC	1.4771	-0.824691	-0.658599	0.510154	NA
ENSG00000279329	CTD-2553L13.9	TEC	11.1943	-0.175874	-0.371223	0.710472	NA
ENSG00000279330	AJ003147.11	TEC	12.5699	0.208554	0.442598	0.658056	NA
ENSG00000279331	RBM12B-AS1	TEC	0.197031	0.741093	0.240359	0.810052	NA
ENSG00000279332	RP11-799B12.1	TEC	0	NA	NA	NA	NA
ENSG00000279333	RP11-75I2.3	TEC	0.492439	-0.594701	-0.195671	0.844868	NA
ENSG00000279334	RP11-83B20.6	TEC	0	NA	NA	NA	NA
ENSG00000279336	AL353662.1	pseudogene	0	NA	NA	NA	NA
ENSG00000279337	CTD-2349P21.7	TEC	0	NA	NA	NA	NA
ENSG00000279339	CTD-2373H9.3	TEC	0.950537	-2.08338	-1.30131	0.193152	NA
ENSG00000279340	RP11-667K14.9	TEC	0	NA	NA	NA	NA
ENSG00000279341	RP11-720D4.2	TEC	0	NA	NA	NA	NA
ENSG00000279342	RP11-677M14.8	sense_intronic	1.14311	-0.797029	-0.48007	0.631178	NA
ENSG00000279343	RP11-200K12.3	TEC	0	NA	NA	NA	NA
ENSG00000279344	RP11-44F14.7	TEC	0.72253	-0.932092	-0.426854	0.669486	NA
ENSG00000279345	RP3-522J7.7	antisense	0	NA	NA	NA	NA
ENSG00000279347	RP11-85I17.2	TEC	0	NA	NA	NA	NA
ENSG00000279349	RP11-147G7.3	TEC	2.45222	1.22674	1.35016	0.176966	NA
ENSG00000279352	RP11-411B10.7	TEC	1.2772	-1.63632	-0.988493	0.322911	NA
ENSG00000279353	RP11-864N7.4	TEC	0	NA	NA	NA	NA
ENSG00000279354	RP11-776B3.1	TEC	0.054889	-0.0446644	-0.0144884	0.98844	NA
ENSG00000279355	AGPAT4-IT1	TEC	1.97916	-0.0147825	-0.0102397	0.99183	NA
ENSG00000279356	RP11-429P3.8	TEC	0.725627	-0.529811	-0.215854	0.829102	NA
ENSG00000279357	RP11-475D10.4	TEC	0.839139	-0.0889795	-0.041603	0.966815	NA
ENSG00000279358	RP11-688I9.5	TEC	0	NA	NA	NA	NA
ENSG00000279359	RP11-36D19.9	TEC	0.370631	0.88556	0.28909	0.772512	NA
ENSG00000279360	RP11-946P6.4	TEC	0	NA	NA	NA	NA
ENSG00000279361	RP11-360N9.3	TEC	0.202566	0.355229	0.115743	0.907856	NA
ENSG00000279364	RP11-463I20.1	TEC	0.560387	0.617359	0.204368	0.838066	NA
ENSG00000279365	KB-176G8.1	TEC	0.703842	1.01266	0.412322	0.680104	NA
ENSG00000279366	RP11-380M21.3	TEC	0	NA	NA	NA	NA
ENSG00000279367	RP11-157P23.1	TEC	0	NA	NA	NA	NA
ENSG00000279368	RP1-80N2.4	TEC	0	NA	NA	NA	NA
ENSG00000279370	RP1-247F3.1	TEC	0	NA	NA	NA	NA
ENSG00000279372	RP11-1182P23.5	TEC	0.677743	-0.281956	-0.141239	0.887681	NA
ENSG00000279373	RP11-650L12.4	TEC	0	NA	NA	NA	NA
ENSG00000279375	CH17-140K24.6	antisense	0	NA	NA	NA	NA
ENSG00000279376	RP11-292D4.4	TEC	0	NA	NA	NA	NA
ENSG00000279377	AC003973.3	TEC	5.53144	-0.0046134	-0.00639672	0.994896	NA
ENSG00000279378	RP11-70D24.1	TEC	0	NA	NA	NA	NA
ENSG00000279379	RP11-84N19.1	TEC	0	NA	NA	NA	NA
ENSG00000279381	bP-2171C21.5	processed_pseudogene	0	NA	NA	NA	NA
ENSG00000279382	RP11-449J21.3	TEC	0.0661501	0.754254	0.244544	0.806809	NA
ENSG00000279384	RP11-635L1.2	TEC	0.0782103	0.747511	0.2424	0.808471	NA
ENSG00000279386	RP11-177C12.5	TEC	0	NA	NA	NA	NA
ENSG00000279387	CTC-525D6.3	TEC	0.17489	-0.755865	-0.246274	0.80547	NA
ENSG00000279388	RP11-897M7.2	TEC	0	NA	NA	NA	NA
ENSG00000279390	AF127577.13	TEC	0	NA	NA	NA	NA
ENSG00000279391	RP11-236J17.7	TEC	0	NA	NA	NA	NA
ENSG00000279392	RP11-665C16.9	processed_pseudogene	0.933629	1.23845	0.746767	0.455204	NA
ENSG00000279393	RP11-95G6.1	TEC	0.308891	0.493192	0.161109	0.872008	NA
ENSG00000279394	RP11-81A1.4	TEC	0.156421	0.822837	0.267876	0.788795	NA
ENSG00000279395	OR5L1	polymorphic_pseudogene	0.155414	-0.050771	-0.0164665	0.986862	NA
ENSG00000279397	RP11-196B3.4	TEC	0	NA	NA	NA	NA
ENSG00000279398	RP3-429G5.5	TEC	0	NA	NA	NA	NA
ENSG00000279399	RP11-369J21.12	TEC	0	NA	NA	NA	NA
ENSG00000279400	CTD-2353F22.2	TEC	0	NA	NA	NA	NA
ENSG00000279401	GS1-204I12.3	TEC	0	NA	NA	NA	NA
ENSG00000279403	RP3-399J4.3	TEC	0	NA	NA	NA	NA
ENSG00000279404	CTD-2542C24.5	TEC	0	NA	NA	NA	NA
ENSG00000279405	AC098795.1	TEC	0	NA	NA	NA	NA
ENSG00000279408	RP11-294C11.3	protein_coding	0	NA	NA	NA	NA
ENSG00000279409	RP11-133K1.9	TEC	0.125625	0.346749	0.112422	0.910489	NA
ENSG00000279410	RP11-1102P22.3	TEC	0.101034	-0.413251	-0.134213	0.893234	NA
ENSG00000279411	RP11-489P6.2	TEC	0	NA	NA	NA	NA
ENSG00000279412	RP11-394B2.5	TEC	0	NA	NA	NA	NA
ENSG00000279413	AC112497.1	pseudogene	0.054889	-0.0446644	-0.0144884	0.98844	NA
ENSG00000279414	bP-2171C21.4	processed_pseudogene	0.123107	0.893532	0.29047	0.771457	NA
ENSG00000279415	RP11-1102P22.1	TEC	12.9777	0.544228	1.36104	0.173502	NA
ENSG00000279416	RP11-849I19.2	TEC	0	NA	NA	NA	NA
ENSG00000279417	RP11-382B18.1	TEC	0	NA	NA	NA	NA
ENSG00000279418	LINC00244	lincRNA	0	NA	NA	NA	NA
ENSG00000279419	RP5-907C10.3	TEC	0	NA	NA	NA	NA
ENSG00000279420	RP11-42H13.1	TEC	0	NA	NA	NA	NA
ENSG00000279421	RP11-335K5.3	TEC	0	NA	NA	NA	NA
ENSG00000279422	RP11-641J8.1	TEC	0.240925	-0.140281	-0.0456956	0.963553	NA
ENSG00000279425	CTD-2017D11.2	TEC	2.89192	-0.399362	-0.397971	0.690652	NA
ENSG00000279426	AC093230.2	TEC	0	NA	NA	NA	NA
ENSG00000279427	RP11-132F7.2	TEC	0	NA	NA	NA	NA
ENSG00000279428	RP11-258F1.2	TEC	0.23833	0.357754	0.116023	0.907634	NA
ENSG00000279429	AC004009.2	TEC	0	NA	NA	NA	NA
ENSG00000279430	RP11-190A12.9	TEC	0.244938	-0.270106	-0.088238	0.929688	NA
ENSG00000279431	RP11-218M11.7	TEC	0.319837	-1.20629	-0.393822	0.693712	NA
ENSG00000279432	RP11-135N5.3	TEC	3.7488	0.548841	0.630956	0.528069	NA
ENSG00000279433	RP11-4B16.1	TEC	0.655526	-0.375565	-0.166531	0.867739	NA
ENSG00000279434	RP11-85K15.3	TEC	0.960582	-0.086591	-0.0527993	0.957892	NA
ENSG00000279437	RP3-326L13.2	TEC	0.197031	0.741093	0.240359	0.810052	NA
ENSG00000279438	RP11-678K21.3	TEC	0	NA	NA	NA	NA
ENSG00000279439	CTD-2576N18.1	TEC	0	NA	NA	NA	NA
ENSG00000279440	CTA-992D9.11	lincRNA	0	NA	NA	NA	NA
ENSG00000279441	LA16c-313D11.13	TEC	0	NA	NA	NA	NA
ENSG00000279442	LA16c-60D12.2	lincRNA	0	NA	NA	NA	NA
ENSG00000279443	RP4-669K10.8	TEC	2.70271	-0.803631	-0.847571	0.396677	NA
ENSG00000279444	RP11-715H19.2	TEC	0.42466	1.10606	0.362671	0.716851	NA
ENSG00000279445	RP11-983G14.4	unprocessed_pseudogene	0	NA	NA	NA	NA
ENSG00000279446	AC005915.1	TEC	0	NA	NA	NA	NA
ENSG00000279450	RP11-54F2.8	TEC	0	NA	NA	NA	NA
ENSG00000279452	AC006277.3	TEC	0	NA	NA	NA	NA
ENSG00000279454	RP11-178H8.1	TEC	0	NA	NA	NA	NA
ENSG00000279455	RP11-495K9.10	TEC	0	NA	NA	NA	NA
ENSG00000279456	RP11-87H9.5	TEC	4.80209	-0.0933869	-0.136626	0.891327	NA
ENSG00000279458	CH17-335B8.4	processed_transcript	0	NA	NA	NA	NA
ENSG00000279459	RP11-826F13.1	TEC	0	NA	NA	NA	NA
ENSG00000279460	RP11-517M22.1	TEC	0	NA	NA	NA	NA
ENSG00000279461	RP4-592G7.5	processed_pseudogene	0	NA	NA	NA	NA
ENSG00000279462	RP11-604N13.1	TEC	0	NA	NA	NA	NA
ENSG00000279463	RP11-157H4.1	sense_intronic	0	NA	NA	NA	NA
ENSG00000279464	RP11-17P16.1	TEC	1.85953	-0.810852	-0.58858	0.556143	NA
ENSG00000279465	RP11-44D5.2	TEC	0	NA	NA	NA	NA
ENSG00000279466	RP11-386I8.5	TEC	0	NA	NA	NA	NA
ENSG00000279467	KB-1125A3.12	antisense	0	NA	NA	NA	NA
ENSG00000279469	RP11-215P8.2	TEC	0	NA	NA	NA	NA
ENSG00000279470	RP11-182I21.2	TEC	0	NA	NA	NA	NA
ENSG00000279472	CH17-140K24.4	processed_transcript	0	NA	NA	NA	NA
ENSG00000279474	CTD-2286N8.1	TEC	0	NA	NA	NA	NA
ENSG00000279475	RP11-749H20.2	TEC	0	NA	NA	NA	NA
ENSG00000279476	RP11-391L3.3	TEC	0.539382	-1.3511	-0.509144	0.610652	NA
ENSG00000279477	CH507-236L23.4	unprocessed_pseudogene	0	NA	NA	NA	NA
ENSG00000279478	RP11-200K12.2	TEC	0	NA	NA	NA	NA
ENSG00000279479	RP11-91I8.2	TEC	0	NA	NA	NA	NA
ENSG00000279480	RP13-977J11.3	TEC	0.621564	0.222129	0.0762291	0.939237	NA
ENSG00000279481	RP11-181K12.1	TEC	0	NA	NA	NA	NA
ENSG00000279482	RP11-401L13.7	TEC	0	NA	NA	NA	NA
ENSG00000279483	RP11-84E17.1	processed_pseudogene	11.9412	-0.511706	-1.06819	0.285435	NA
ENSG00000279484	KLHL30-AS1	TEC	0.279896	-0.581524	-0.189216	0.849924	NA
ENSG00000279485	RP11-391A7.1	TEC	0	NA	NA	NA	NA
ENSG00000279486	OR2AG1	protein_coding	0	NA	NA	NA	NA
ENSG00000279488	AC004623.3	TEC	0.0615536	0.728066	0.23622	0.813262	NA
ENSG00000279489	RP11-392A14.8	TEC	1.12582	0.755098	0.506536	0.61248	NA
ENSG00000279490	CTD-2576D5.1	TEC	0.13359	-0.576172	-0.187513	0.851258	NA
ENSG00000279491	RP11-810P12.7	TEC	4.59557	-0.0232065	-0.0373443	0.97021	NA
ENSG00000279493	CH507-9B2.2	protein_coding	0	NA	NA	NA	NA
ENSG00000279494	RP11-494O16.4	lincRNA	0.184581	-0.185172	-0.0604354	0.951809	NA
ENSG00000279495	RP11-521B24.4	TEC	12.2347	-0.451169	-0.869118	0.384782	NA
ENSG00000279497	RP11-654C20.1	TEC	0	NA	NA	NA	NA
ENSG00000279498	RP11-72I2.2	TEC	0	NA	NA	NA	NA
ENSG00000279499	RP11-490N5.3	TEC	0	NA	NA	NA	NA
ENSG00000279500	RP11-21K12.2	TEC	12.8782	0.28446	0.549782	0.582469	NA
ENSG00000279501	bP-2171C21.3	lincRNA	0	NA	NA	NA	NA
ENSG00000279502	RP11-354E23.4	TEC	0.275241	1.11573	0.36223	0.71718	NA
ENSG00000279503	RP11-30P16.1	TEC	0	NA	NA	NA	NA
ENSG00000279504	AD001527.4	TEC	1.53332	-0.9395	-0.499953	0.617108	NA
ENSG00000279505	RP11-43N5.2	TEC	0	NA	NA	NA	NA
ENSG00000279507	RP11-723O4.7	TEC	0.234785	-0.546579	-0.178389	0.858417	NA
ENSG00000279509	RP11-329J18.5	TEC	0	NA	NA	NA	NA
ENSG00000279511	RP11-676B18.1	TEC	0	NA	NA	NA	NA
ENSG00000279512	RP11-575M22.1	TEC	0	NA	NA	NA	NA
ENSG00000279513	RP4-675C20.4	TEC	0	NA	NA	NA	NA
ENSG00000279514	OR4C16	polymorphic_pseudogene	0	NA	NA	NA	NA
ENSG00000279516	FAM230C	processed_transcript	0	NA	NA	NA	NA
ENSG00000279517	RP11-64J4.7	TEC	0	NA	NA	NA	NA
ENSG00000279518	AC083843.4	TEC	0.867057	-1.22768	-0.630166	0.528586	NA
ENSG00000279521	RP11-314P15.1	TEC	0	NA	NA	NA	NA
ENSG00000279522	CTC-487M23.6	TEC	4.87426	0.942851	1.41434	0.157261	NA
ENSG00000279523	RP11-461O7.2	TEC	0	NA	NA	NA	NA
ENSG00000279525	GS1-306C12.1	TEC	0	NA	NA	NA	NA
ENSG00000279526	AC011239.2	TEC	0	NA	NA	NA	NA
ENSG00000279527	RP11-83B20.2	TEC	0	NA	NA	NA	NA
ENSG00000279530	RP11-398J13.1	TEC	0	NA	NA	NA	NA
ENSG00000279531	RP11-184E9.4	TEC	0	NA	NA	NA	NA
ENSG00000279532	CTB-96E2.6	TEC	0	NA	NA	NA	NA
ENSG00000279534	AP001340.3	TEC	0	NA	NA	NA	NA
ENSG00000279535	AC113188.2	TEC	0.869875	-0.342488	-0.206526	0.83638	NA
ENSG00000279536	RP11-445N20.2	TEC	0.0412995	-0.0388937	-0.0126185	0.989932	NA
ENSG00000279537	RP11-133K1.8	TEC	0	NA	NA	NA	NA
ENSG00000279539	AC006486.10	TEC	0.696321	-1.43623	-0.663753	0.506849	NA
ENSG00000279541	CTC-444N24.7	TEC	0	NA	NA	NA	NA
ENSG00000279542	RP11-963H4.6	TEC	0	NA	NA	NA	NA
ENSG00000279543	RP11-1147P1.1	TEC	0	NA	NA	NA	NA
ENSG00000279544	AL133243.4	TEC	0.0782103	0.747511	0.2424	0.808471	NA
ENSG00000279548	CTA-243E7.3	antisense	0	NA	NA	NA	NA
ENSG00000279549	AP000437.3	TEC	0.578909	0.175066	0.077134	0.938517	NA
ENSG00000279550	RP11-165I9.9	TEC	0	NA	NA	NA	NA
ENSG00000279551	RP11-588G21.1	TEC	0	NA	NA	NA	NA
ENSG00000279554	CTA-113A6.2	TEC	0.0615536	0.728066	0.23622	0.813262	NA
ENSG00000279555	RP11-426D19.1	TEC	0.627642	-0.718459	-0.317212	0.751083	NA
ENSG00000279557	CTD-2210P15.3	TEC	0.0922906	-0.161259	-0.0524708	0.958154	NA
ENSG00000279558	CH17-140K24.1	lincRNA	0	NA	NA	NA	NA
ENSG00000279559	RP11-739A13.1	TEC	0	NA	NA	NA	NA
ENSG00000279561	RP11-4L24.4	TEC	13.1288	-0.965261	-2.19979	0.0278219	NA
ENSG00000279562	RP11-667K14.10	TEC	0	NA	NA	NA	NA
ENSG00000279565	RP4-570O12.3	TEC	0	NA	NA	NA	NA
ENSG00000279567	RP11-849N15.5	TEC	0	NA	NA	NA	NA
ENSG00000279568	RP11-20I23.5	TEC	0.0626765	-0.0575045	-0.018647	0.985123	NA
ENSG00000279569	RP11-394B2.1	TEC	0.979206	0.71859	0.397488	0.691008	NA
ENSG00000279570	CTD-2357A8.2	TEC	0.421121	0.919846	0.301894	0.762733	NA
ENSG00000279571	RP11-56D16.8	lincRNA	1.35377	-2.17531	-1.47795	0.139421	NA
ENSG00000279572	RP11-13K12.6	TEC	0	NA	NA	NA	NA
ENSG00000279573	RP11-855A2.1	TEC	0.205036	-0.104556	-0.0339469	0.97292	NA
ENSG00000279575	RP11-271F18.3	TEC	0	NA	NA	NA	NA
ENSG00000279578	RP4-815D20.1	TEC	0	NA	NA	NA	NA
ENSG00000279579	LINC01666	lincRNA	0.054889	-0.0446644	-0.0144884	0.98844	NA
ENSG00000279581	RP11-243M5.3	TEC	0	NA	NA	NA	NA
ENSG00000279583	RP11-368N21.5	TEC	6.7011	-0.269767	-0.458113	0.646871	NA
ENSG00000279584	AC005593.2	TEC	0.109778	-0.176218	-0.0573208	0.95429	NA
ENSG00000279585	GS1-115M3.3	TEC	0	NA	NA	NA	NA
ENSG00000279586	AP000711.1	TEC	0	NA	NA	NA	NA
ENSG00000279587	RP1-278D1.2	TEC	0	NA	NA	NA	NA
ENSG00000279588	RP11-76I7.1	TEC	0	NA	NA	NA	NA
ENSG00000279589	RP11-454F8.4	TEC	0	NA	NA	NA	NA
ENSG00000279590	AC005786.6	TEC	0	NA	NA	NA	NA
ENSG00000279591	AC002044.1	TEC	0	NA	NA	NA	NA
ENSG00000279592	RP11-417N10.4	TEC	0.492662	0.352063	0.146722	0.883351	NA
ENSG00000279593	RP11-131H24.5	TEC	0	NA	NA	NA	NA
ENSG00000279594	RP11-950C14.10	TEC	0.153022	0.195355	0.0637377	0.949179	NA
ENSG00000279595	RP11-854K16.4	TEC	0	NA	NA	NA	NA
ENSG00000279597	RP4-566L20.1	lincRNA	0	NA	NA	NA	NA
ENSG00000279598	RP11-65L3.3	TEC	0.330864	-0.115492	-0.0378361	0.969818	NA
ENSG00000279599	AC005514.2	TEC	0	NA	NA	NA	NA
ENSG00000279600	RP11-637C24.5	TEC	0.243176	0.347184	0.112561	0.910378	NA
ENSG00000279601	CTA-38K21.2	TEC	0.531726	0.354418	0.133005	0.89419	NA
ENSG00000279602	CTD-3014M21.1	TEC	2.15573	-0.793238	-0.793388	0.427552	NA
ENSG00000279603	RP11-796A5.4	TEC	0	NA	NA	NA	NA
ENSG00000279604	RP11-542M13.1	TEC	0	NA	NA	NA	NA
ENSG00000279605	RP11-661A12.8	TEC	12.921	-0.372522	-0.894912	0.370834	NA
ENSG00000279606	RP11-502F1.1	TEC	0	NA	NA	NA	NA
ENSG00000279607	RP11-348J12.5	lincRNA	0	NA	NA	NA	NA
ENSG00000279608	RP11-182N22.9	TEC	1.29204	-0.428079	-0.264455	0.79143	NA
ENSG00000279609	RP11-235C23.6	TEC	0.219097	0.380787	0.124129	0.901213	NA
ENSG00000279610	C20orf181	TEC	0	NA	NA	NA	NA
ENSG00000279611	CTD-2619J13.5	TEC	3.52389	0.0055411	0.00732163	0.994158	NA
ENSG00000279613	RP13-638C3.5	TEC	0.46669	-0.42425	-0.172197	0.863282	NA
ENSG00000279615	bP-2168N6.1	processed_pseudogene	0	NA	NA	NA	NA
ENSG00000279616	RP1-102H19.7	TEC	0.054889	-0.0446644	-0.0144884	0.98844	NA
ENSG00000279617	AC005796.2	TEC	1.16001	-0.527282	-0.371486	0.710276	NA
ENSG00000279619	CTD-2527I21.5	TEC	0.371974	0.495167	0.161839	0.871432	NA
ENSG00000279620	RP11-1102P22.2	TEC	0	NA	NA	NA	NA
ENSG00000279621	RP11-67A1.4	TEC	0	NA	NA	NA	NA
ENSG00000279622	RP11-254F19.4	TEC	0.708692	0.303354	0.140428	0.888322	NA
ENSG00000279623	RP11-399C16.3	sense_intronic	0.0628798	-0.0654242	-0.0212109	0.983077	NA
ENSG00000279625	RP11-415K20.2	TEC	0	NA	NA	NA	NA
ENSG00000279626	DUX4L28	unprocessed_pseudogene	0	NA	NA	NA	NA
ENSG00000279628	RP11-467L19.14	TEC	0	NA	NA	NA	NA
ENSG00000279629	RP11-426J5.1	TEC	0	NA	NA	NA	NA
ENSG00000279630	AC190387.1	TEC	0	NA	NA	NA	NA
ENSG00000279631	RP11-573G6.4	TEC	7.18558	-0.0805399	-0.137888	0.890329	NA
ENSG00000279632	RP11-286N22.6	TEC	0.0782103	0.747511	0.2424	0.808471	NA
ENSG00000279633	RP11-442G21.2	TEC	0.121462	0.838273	0.272829	0.784985	NA
ENSG00000279635	RP11-143A12.1	TEC	0	NA	NA	NA	NA
ENSG00000279636	LINC00216	lincRNA	0.0615536	0.728066	0.23622	0.813262	NA
ENSG00000279637	RP11-196B3.1	TEC	0.221839	0.436296	0.142258	0.886877	NA
ENSG00000279638	CTD-2081C10.5	TEC	0	NA	NA	NA	NA
ENSG00000279639	RP11-294C11.7	unprocessed_pseudogene	0.197031	0.741093	0.240359	0.810052	NA
ENSG00000279640	RP13-977J11.6	TEC	0	NA	NA	NA	NA
ENSG00000279641	CTD-2545G14.6	TEC	5.24693	0.207059	0.354195	0.723193	NA
ENSG00000279642	RP5-1033E15.3	TEC	0.103976	-0.415962	-0.135085	0.892545	NA
ENSG00000279645	RP11-759A24.1	TEC	0	NA	NA	NA	NA
ENSG00000279647	CH507-254M2.5	unprocessed_pseudogene	0	NA	NA	NA	NA
ENSG00000279648	AP000432.3	TEC	0	NA	NA	NA	NA
ENSG00000279649	RP11-96D1.8	TEC	1.35767	-2.19073	-1.49266	0.135526	NA
ENSG00000279650	RP11-989F5.4	TEC	0	NA	NA	NA	NA
ENSG00000279652	RP1-78B3.1	lincRNA	0	NA	NA	NA	NA
ENSG00000279653	LLNLR-304A6.1	TEC	0	NA	NA	NA	NA
ENSG00000279655	AC004009.1	TEC	0	NA	NA	NA	NA
ENSG00000279656	RP11-298I3.6	TEC	4.67871	0.61924	0.899085	0.368607	NA
ENSG00000279657	RP11-521H3.3	TEC	0	NA	NA	NA	NA
ENSG00000279658	RP11-389G6.4	antisense	0	NA	NA	NA	NA
ENSG00000279659	RP11-177G23.1	TEC	0	NA	NA	NA	NA
ENSG00000279660	RP11-849N15.3	TEC	0	NA	NA	NA	NA
ENSG00000279662	RP11-609N14.4	TEC	0	NA	NA	NA	NA
ENSG00000279663	RP11-542H15.1	TEC	0.054889	-0.0446644	-0.0144884	0.98844	NA
ENSG00000279665	RP11-507J18.5	TEC	0	NA	NA	NA	NA
ENSG00000279666	RP11-43P5.3	TEC	0	NA	NA	NA	NA
ENSG00000279667	RP11-656D10.7	TEC	0.395542	0.357783	0.135249	0.892415	NA
ENSG00000279668	CTC-304I17.6	lincRNA	0.194321	-0.18172	-0.0593317	0.952688	NA
ENSG00000279669	RP11-717F1.1	lincRNA	0	NA	NA	NA	NA
ENSG00000279670	RP11-70L8.5	TEC	0.390313	-1.27205	-0.415361	0.677878	NA
ENSG00000279671	RP11-184E9.3	TEC	0	NA	NA	NA	NA
ENSG00000279674	RP11-1086I4.2	TEC	0	NA	NA	NA	NA
ENSG00000279675	RP11-454H19.2	TEC	0	NA	NA	NA	NA
ENSG00000279676	CTB-147C22.6	TEC	0	NA	NA	NA	NA
ENSG00000279677	RP11-327P2.6	TEC	0	NA	NA	NA	NA
ENSG00000279678	RP11-797E24.1	TEC	0	NA	NA	NA	NA
ENSG00000279679	RP11-278J6.5	TEC	0	NA	NA	NA	NA
ENSG00000279681	RP11-274A11.5	TEC	0	NA	NA	NA	NA
ENSG00000279682	RP11-791N19.1	TEC	0	NA	NA	NA	NA
ENSG00000279683	RP11-31H5.2	TEC	0	NA	NA	NA	NA
ENSG00000279684	RP11-755E23.2	TEC	0.512491	1.8194	0.596279	0.550989	NA
ENSG00000279685	MAPT-IT1	sense_intronic	0	NA	NA	NA	NA
ENSG00000279686	AC142391.3	protein_coding	0.569488	0.326142	0.107345	0.914515	NA
ENSG00000279687	CH507-9B2.8	antisense	0.0626765	-0.0575045	-0.018647	0.985123	NA
ENSG00000279688	AQP7P3	unprocessed_pseudogene	0	NA	NA	NA	NA
ENSG00000279689	RP11-574K11.32	TEC	11.5117	-0.130901	-0.294554	0.768334	NA
ENSG00000279690	AP000280.66	TEC	0.0412995	-0.0388937	-0.0126185	0.989932	NA
ENSG00000279691	RP11-485M7.2	TEC	0.25088	-0.548085	-0.178873	0.858037	NA
ENSG00000279692	RP11-1055B8.1	TEC	12.2355	-0.430374	-0.973838	0.330137	NA
ENSG00000279693	RP11-71L14.3	TEC	10.185	-0.127874	-0.179707	0.857383	NA
ENSG00000279694	RP11-5O23.2	TEC	0	NA	NA	NA	NA
ENSG00000279695	RP11-165I9.10	TEC	0	NA	NA	NA	NA
ENSG00000279697	RP11-643G5.2	TEC	0	NA	NA	NA	NA
ENSG00000279698	CTD-2201E9.3	TEC	0	NA	NA	NA	NA
ENSG00000279699	RP1-102K2.9	TEC	0.477035	-0.829826	-0.272406	0.78531	NA
ENSG00000279700	RP13-554M15.2	TEC	5.08965	0.323192	0.409939	0.681851	NA
ENSG00000279701	CTD-2028E8.2	TEC	0	NA	NA	NA	NA
ENSG00000279702	RP11-347N5.3	TEC	0	NA	NA	NA	NA
ENSG00000279703	RP11-364P22.3	TEC	0	NA	NA	NA	NA
ENSG00000279704	RP13-895J2.9	TEC	0	NA	NA	NA	NA
ENSG00000279705	RP11-758M2.1	TEC	0	NA	NA	NA	NA
ENSG00000279706	RP11-561O23.9	TEC	0	NA	NA	NA	NA
ENSG00000279707	RP11-380M21.1	TEC	0	NA	NA	NA	NA
ENSG00000279708	CTD-2335A18.2	TEC	0	NA	NA	NA	NA
ENSG00000279709	CH507-254M2.4	unprocessed_pseudogene	0	NA	NA	NA	NA
ENSG00000279711	AP004782.1	TEC	0	NA	NA	NA	NA
ENSG00000279712	CTA-280A3.2	lincRNA	0	NA	NA	NA	NA
ENSG00000279713	CTD-3035K23.3	TEC	0	NA	NA	NA	NA
ENSG00000279714	CTA-212A2.2	lincRNA	0	NA	NA	NA	NA
ENSG00000279715	RP11-403N16.4	TEC	0	NA	NA	NA	NA
ENSG00000279716	AC006128.2	TEC	0.638878	0.00724705	0.00326839	0.997392	NA
ENSG00000279717	LLNLF-158E9.1	TEC	0.50317	0.344945	0.112901	0.910109	NA
ENSG00000279718	SNX18P12	processed_pseudogene	0.220513	1.25845	0.409649	0.682064	NA
ENSG00000279719	RP11-81A1.7	TEC	0	NA	NA	NA	NA
ENSG00000279720	bP-2171C21.6	processed_pseudogene	0.324345	0.719969	0.235421	0.813882	NA
ENSG00000279721	RP11-416H1.2	TEC	0.138436	-0.176835	-0.0576538	0.954024	NA
ENSG00000279722	RP11-44F14.6	TEC	12.9668	-0.200169	-0.507333	0.611921	NA
ENSG00000279724	AC005086.1	pseudogene	0	NA	NA	NA	NA
ENSG00000279725	RP11-288A5.2	TEC	0.197031	0.741093	0.240359	0.810052	NA
ENSG00000279726	AC005609.16	antisense	0	NA	NA	NA	NA
ENSG00000279727	LINC02033	lincRNA	4.45568	0.303006	0.38795	0.698053	NA
ENSG00000279728	CH507-236L23.5	unprocessed_pseudogene	0	NA	NA	NA	NA
ENSG00000279729	RP11-14N9.1	TEC	0	NA	NA	NA	NA
ENSG00000279730	SETD8P1	processed_pseudogene	1.41025	1.19028	0.769605	0.441534	NA
ENSG00000279732	RP11-319G9.4	TEC	0	NA	NA	NA	NA
ENSG00000279733	RP11-685B24.1	TEC	0	NA	NA	NA	NA
ENSG00000279734	RP11-675P14.2	TEC	0	NA	NA	NA	NA
ENSG00000279735	RP11-701H24.10	TEC	0	NA	NA	NA	NA
ENSG00000279737	RP11-79C6.2	TEC	0	NA	NA	NA	NA
ENSG00000279739	CTB-105N12.2	TEC	0	NA	NA	NA	NA
ENSG00000279742	RP11-700A24.1	TEC	0.582931	-0.362651	-0.142264	0.886871	NA
ENSG00000279743	CTB-43I4.1	TEC	0	NA	NA	NA	NA
ENSG00000279746	RP11-495K9.2	TEC	0	NA	NA	NA	NA
ENSG00000279747	CTA-363E6.8	TEC	0	NA	NA	NA	NA
ENSG00000279748	CTD-3222D19.9	TEC	5.44342	-0.337806	-0.501628	0.615929	NA
ENSG00000279749	RP11-625B21.1	TEC	0	NA	NA	NA	NA
ENSG00000279750	RP11-33H15.1	lincRNA	0	NA	NA	NA	NA
ENSG00000279751	CH507-210P18.5	lincRNA	0	NA	NA	NA	NA
ENSG00000279752	CTB-174D11.3	TEC	0	NA	NA	NA	NA
ENSG00000279753	AC011558.5	TEC	1.93217	-0.189869	-0.175745	0.860494	NA
ENSG00000279754	RP11-309J13.1	TEC	0	NA	NA	NA	NA
ENSG00000279755	RP11-191F9.2	TEC	0	NA	NA	NA	NA
ENSG00000279756	CTD-2385L22.2	TEC	0	NA	NA	NA	NA
ENSG00000279757	CTD-2326C4.1	TEC	0	NA	NA	NA	NA
ENSG00000279758	RP11-752G15.10	TEC	0	NA	NA	NA	NA
ENSG00000279759	CTC-425O23.5	TEC	12.5175	0.699732	1.38071	0.167368	NA
ENSG00000279761	OR5D13	polymorphic_pseudogene	0	NA	NA	NA	NA
ENSG00000279762	RP11-227G15.12	antisense	0.217655	-0.419752	-0.136297	0.891586	NA
ENSG00000279764	RP11-441F2.4	TEC	0.0461453	-0.0487785	-0.0158211	0.987377	NA
ENSG00000279765	RP11-437B10.1	protein_coding	13.9274	0.263816	0.665733	0.505582	NA
ENSG00000279766	RP11-642A1.2	TEC	13.7995	-0.277651	-0.738835	0.460007	NA
ENSG00000279767	AL513523.2	protein_coding	0.972446	-0.00505599	-0.00226925	0.998189	NA
ENSG00000279769	CH507-42P11.3	TEC	0	NA	NA	NA	NA
ENSG00000279770	LINC00552	TEC	0	NA	NA	NA	NA
ENSG00000279771	AP000997.3	TEC	0	NA	NA	NA	NA
ENSG00000279772	CTD-2169H9.1	TEC	0	NA	NA	NA	NA
ENSG00000279773	AL050303.10	TEC	0	NA	NA	NA	NA
ENSG00000279774	RP11-278H7.5	TEC	0	NA	NA	NA	NA
ENSG00000279775	RP5-1028K7.1	TEC	0.264236	-0.773515	-0.251592	0.801356	NA
ENSG00000279778	RP11-60A14.1	TEC	0.0461453	-0.0487785	-0.0158211	0.987377	NA
ENSG00000279779	RP11-152O14.3	TEC	0	NA	NA	NA	NA
ENSG00000279780	RP11-586K12.2	TEC	0	NA	NA	NA	NA
ENSG00000279781	RP11-466A19.7	TEC	0.23955	0.446031	0.145453	0.884353	NA
ENSG00000279782	PPIAL4F	protein_coding	0.262871	1.34271	0.437396	0.661824	NA
ENSG00000279783	RP11-555K2.2	processed_pseudogene	0	NA	NA	NA	NA
ENSG00000279784	CH507-39O4.1	lincRNA	0	NA	NA	NA	NA
ENSG00000279785	GS1-124K5.13	TEC	0	NA	NA	NA	NA
ENSG00000279786	CTD-2014D20.1	TEC	0	NA	NA	NA	NA
ENSG00000279788	CH507-154B10.3	unprocessed_pseudogene	0	NA	NA	NA	NA
ENSG00000279790	RP11-374N7.2	TEC	0	NA	NA	NA	NA
ENSG00000279791	RP11-499E14.1	TEC	0	NA	NA	NA	NA
ENSG00000279792	RP11-893F2.18	TEC	4.04297	-0.621221	-0.775929	0.437791	NA
ENSG00000279793	RP11-665E10.2	TEC	0	NA	NA	NA	NA
ENSG00000279794	CTD-2621I17.3	TEC	1.85933	-0.862443	-0.721886	0.470365	NA
ENSG00000279795	RP11-586K12.1	TEC	0	NA	NA	NA	NA
ENSG00000279796	RP11-317F20.3	TEC	0	NA	NA	NA	NA
ENSG00000279797	RP11-432J3.4	lincRNA	0	NA	NA	NA	NA
ENSG00000279798	RP11-528M18.2	TEC	0	NA	NA	NA	NA
ENSG00000279799	AC006077.3	TEC	5.32275	0.11547	0.189753	0.849503	NA
ENSG00000279801	RP11-75C10.6	TEC	3.27043	-0.175579	-0.184732	0.853439	NA
ENSG00000279803	RP11-407G23.5	TEC	7.02917	-0.142386	-0.250545	0.802166	NA
ENSG00000279804	PRAMEF18	protein_coding	0	NA	NA	NA	NA
ENSG00000279806	RP11-58O9.2	TEC	1.11292	-2.04063	-1.4161	0.156745	NA
ENSG00000279807	CTC-510F12.3	TEC	0	NA	NA	NA	NA
ENSG00000279810	RP3-495K2.4	TEC	0	NA	NA	NA	NA
ENSG00000279811	RP11-862L9.2	TEC	2.1044	0.357501	0.33869	0.734844	NA
ENSG00000279812	CTD-2545G14.4	TEC	0.431815	-0.155102	-0.0506904	0.959572	NA
ENSG00000279813	WI2-1959D15.4	TEC	0	NA	NA	NA	NA
ENSG00000279814	RP11-399K21.12	TEC	0	NA	NA	NA	NA
ENSG00000279815	RP11-394B2.7	TEC	0	NA	NA	NA	NA
ENSG00000279817	RP11-386I8.4	TEC	0	NA	NA	NA	NA
ENSG00000279818	CTC-774J1.1	TEC	0	NA	NA	NA	NA
ENSG00000279819	RP11-142L16.2	TEC	0.23124	0.309749	0.101349	0.919273	NA
ENSG00000279822	RP11-541M12.6	TEC	0.868537	-0.799939	-0.385353	0.699976	NA
ENSG00000279825	CTC-457L16.1	TEC	0	NA	NA	NA	NA
ENSG00000279827	RP11-886P16.10	TEC	5.25404	-1.32897	-2.07438	0.0380439	NA
ENSG00000279829	RP11-63I8.1	TEC	0	NA	NA	NA	NA
ENSG00000279833	RP4-742C19.13	antisense	0.750521	-0.426999	-0.226576	0.820753	NA
ENSG00000279834	RP11-775C24.4	TEC	0.184661	0.912284	0.297229	0.766291	NA
ENSG00000279835	RP4-811M8.1	TEC	0	NA	NA	NA	NA
ENSG00000279836	RP11-648O15.2	TEC	0	NA	NA	NA	NA
ENSG00000279837	RP11-504G3.2	TEC	0.171266	-0.779123	-0.253374	0.799979	NA
ENSG00000279839	RP11-193J6.1	TEC	0	NA	NA	NA	NA
ENSG00000279840	RP1-228P16.9	TEC	0	NA	NA	NA	NA
ENSG00000279841	RP11-274A11.4	TEC	1.31247	-0.264297	-0.206751	0.836204	NA
ENSG00000279842	RP11-305A4.2	TEC	0	NA	NA	NA	NA
ENSG00000279844	RP11-20F18.1	TEC	0	NA	NA	NA	NA
ENSG00000279845	RP11-6L6.4	TEC	0.196713	-0.410169	-0.133226	0.894015	NA
ENSG00000279846	RP11-20G13.4	TEC	1.43615	-0.266051	-0.192723	0.847176	NA
ENSG00000279847	C8orf87	lincRNA	0	NA	NA	NA	NA
ENSG00000279848	CTA-992D9.9	lincRNA	0	NA	NA	NA	NA
ENSG00000279851	CH507-216K13.2	lincRNA	0.123408	0.363886	0.118041	0.906035	NA
ENSG00000279852	RP11-91J19.2	TEC	0.155414	-0.050771	-0.0164665	0.986862	NA
ENSG00000279853	RP5-844F9.1	TEC	0.217228	-0.170429	-0.0556985	0.955582	NA
ENSG00000279855	AC005618.9	antisense	0.155414	-0.050771	-0.0164665	0.986862	NA
ENSG00000279856	CTD-2300H10.2	TEC	0	NA	NA	NA	NA
ENSG00000279858	RP11-618M23.5	TEC	0.532763	1.04221	0.342024	0.732333	NA
ENSG00000279859	RP11-539L10.4	TEC	0.251519	-0.121552	-0.0396931	0.968338	NA
ENSG00000279860	CTC-546K23.2	TEC	0	NA	NA	NA	NA
ENSG00000279862	RP11-423E7.2	TEC	0.0661501	0.754254	0.244544	0.806809	NA
ENSG00000279863	RP11-521C22.2	TEC	0	NA	NA	NA	NA
ENSG00000279864	RP11-570J4.1	processed_pseudogene	0	NA	NA	NA	NA
ENSG00000279865	RP11-69M1.6	TEC	2.14861	-0.502344	-0.514116	0.607171	NA
ENSG00000279869	CTD-2026A21.1	TEC	0	NA	NA	NA	NA
ENSG00000279872	RP1-59D14.9	TEC	0.0628798	-0.0654242	-0.0212109	0.983077	NA
ENSG00000279874	RP11-329A6.1	TEC	0	NA	NA	NA	NA
ENSG00000279875	RP11-474C8.7	TEC	0.12576	-0.103325	-0.0336524	0.973154	NA
ENSG00000279876	RP11-24J11.1	TEC	0	NA	NA	NA	NA
ENSG00000279877	RP11-420N3.3	processed_transcript	0.0628798	-0.0654242	-0.0212109	0.983077	NA
ENSG00000279878	RP11-286N22.16	TEC	0	NA	NA	NA	NA
ENSG00000279879	RP11-1072C15.6	TEC	0.515032	-0.0250442	-0.00923017	0.992635	NA
ENSG00000279880	RP11-855A2.2	TEC	1.55319	-0.90794	-0.786382	0.431644	NA
ENSG00000279881	RP11-513O13.1	TEC	0	NA	NA	NA	NA
ENSG00000279882	CTB-151G24.2	TEC	1.42599	-0.0289922	-0.0169695	0.986461	NA
ENSG00000279883	CTD-2315M5.2	TEC	0	NA	NA	NA	NA
ENSG00000279885	RP11-637N19.1	TEC	0	NA	NA	NA	NA
ENSG00000279886	RP11-219G17.8	TEC	0.290426	-0.794216	-0.259358	0.795359	NA
ENSG00000279887	RP11-264L1.1	TEC	0	NA	NA	NA	NA
ENSG00000279889	RP11-451N19.3	TEC	0	NA	NA	NA	NA
ENSG00000279891	FLJ42393	TEC	0.268119	0.358329	0.116967	0.906886	NA
ENSG00000279894	GHc-857G6.7	TEC	0.054889	-0.0446644	-0.0144884	0.98844	NA
ENSG00000279895	CH507-254M2.6	unprocessed_pseudogene	0	NA	NA	NA	NA
ENSG00000279897	BIRC6-AS2	antisense	0	NA	NA	NA	NA
ENSG00000279900	RP11-113K21.6	TEC	0.335467	0.287775	0.0939001	0.925189	NA
ENSG00000279901	CTD-2270P14.2	TEC	0.603998	0.0316954	0.0153107	0.987784	NA
ENSG00000279903	RP11-349F21.5	TEC	0	NA	NA	NA	NA
ENSG00000279904	CTD-2015C24.1	TEC	0	NA	NA	NA	NA
ENSG00000279905	RP11-117L5.1	TEC	0.155414	-0.050771	-0.0164665	0.986862	NA
ENSG00000279907	RP11-568J23.2	TEC	0.684366	-0.302705	-0.140301	0.888422	NA
ENSG00000279910	RP11-113E21.2	TEC	0	NA	NA	NA	NA
ENSG00000279912	RP11-624A21.1	TEC	0.104179	-0.422871	-0.137303	0.890792	NA
ENSG00000279913	AP001962.3	TEC	0.42781	1.39158	0.456063	0.648345	NA
ENSG00000279914	CTA-992D9.10	lincRNA	0	NA	NA	NA	NA
ENSG00000279917	RP11-360N9.2	TEC	0.633812	-0.00213555	-0.000729855	0.999418	NA
ENSG00000279918	AC006840.1	TEC	0	NA	NA	NA	NA
ENSG00000279919	RP11-618M23.3	TEC	0	NA	NA	NA	NA
ENSG00000279920	LINC01651	lincRNA	0	NA	NA	NA	NA
ENSG00000279923	CTD-2008E3.1	TEC	3.61701	0.163746	0.185048	0.853191	NA
ENSG00000279924	RP11-341D18.2	unprocessed_pseudogene	0	NA	NA	NA	NA
ENSG00000279925	RP11-481J8.3	TEC	0	NA	NA	NA	NA
ENSG00000279926	RP3-406P24.5	TEC	0	NA	NA	NA	NA
ENSG00000279927	CTA-212A2.4	lincRNA	0	NA	NA	NA	NA
ENSG00000279928	ABC7-43046700E7.1	unprocessed_pseudogene	1.42785	1.69009	1.06121	0.288594	NA
ENSG00000279929	RP11-145E17.3	TEC	0	NA	NA	NA	NA
ENSG00000279930	LA16c-312E8.4	TEC	7.34576	-0.839279	-1.55665	0.119554	NA
ENSG00000279931	RP11-13J12.2	TEC	0	NA	NA	NA	NA
ENSG00000279932	RP11-349F21.2	sense_intronic	0	NA	NA	NA	NA
ENSG00000279933	RP4-671O14.5	TEC	0.133099	0.346812	0.112968	0.910056	NA
ENSG00000279935	RP11-447M12.3	TEC	0	NA	NA	NA	NA
ENSG00000279936	CTD-2086O20.1	TEC	0	NA	NA	NA	NA
ENSG00000279939	RP11-734K2.3	TEC	0	NA	NA	NA	NA
ENSG00000279940	RP11-243M5.5	TEC	0	NA	NA	NA	NA
ENSG00000279942	RP1-153P14.7	TEC	10.9189	-0.770001	-1.37826	0.168123	NA
ENSG00000279943	FLJ38576	TEC	1.05782	-1.34779	-0.745148	0.456182	NA
ENSG00000279945	RP11-97O12.5	TEC	0.197031	0.741093	0.240359	0.810052	NA
ENSG00000279946	CH17-76K2.6	TEC	0	NA	NA	NA	NA
ENSG00000279948	CTD-2233K9.1	TEC	3.23832	-1.32696	-1.48048	0.138746	NA
ENSG00000279949	RP11-10A14.9	lincRNA	0.0794797	0.741479	0.240481	0.809957	NA
ENSG00000279951	RP11-264J4.8	TEC	0.151077	-0.582072	-0.189397	0.849782	NA
ENSG00000279952	RP11-483I24.1	TEC	0	NA	NA	NA	NA
ENSG00000279953	RP11-338K17.5	TEC	1.67129	0.185938	0.123054	0.902064	NA
ENSG00000279954	WI2-85898F10.2	antisense	0	NA	NA	NA	NA
ENSG00000279955	RP11-1221G12.2	transcribed_unprocessed_pseudogene	0.0461453	-0.0487785	-0.0158211	0.987377	NA
ENSG00000279956	RP11-310N16.1	protein_coding	0	NA	NA	NA	NA
ENSG00000279957	RP11-141B14.2	TEC	0	NA	NA	NA	NA
ENSG00000279958	RP11-12O16.1	TEC	0	NA	NA	NA	NA
ENSG00000279959	CTD-2621I17.8	TEC	0	NA	NA	NA	NA
ENSG00000279960	RP5-1181K21.4	TEC	0.251519	-0.121552	-0.0396931	0.968338	NA
ENSG00000279961	OR5R1	polymorphic_pseudogene	0	NA	NA	NA	NA
ENSG00000279962	RP11-720L3.1	TEC	0	NA	NA	NA	NA
ENSG00000279964	RP11-69J7.1	TEC	0.205571	-0.255015	-0.0830763	0.933791	NA
ENSG00000279965	RP11-472K17.3	TEC	0.280831	1.63079	0.531471	0.595092	NA
ENSG00000279966	CTB-159G17.4	unprocessed_pseudogene	0	NA	NA	NA	NA
ENSG00000279967	CH507-338C24.3	TEC	0.234235	-0.464812	-0.151266	0.879766	NA
ENSG00000279968	GVQW2	protein_coding	1.35375	0.548825	0.427383	0.669101	NA
ENSG00000279970	RP11-299G20.5	TEC	5.50416	1.22016	1.56872	0.116712	NA
ENSG00000279971	CTD-2553L13.5	TEC	0.1736	0.494139	0.161245	0.8719	NA
ENSG00000279972	RP11-354G16.1	TEC	0	NA	NA	NA	NA
ENSG00000279973	SC22CB-56B3.1	lincRNA	0	NA	NA	NA	NA
ENSG00000279976	RP11-243M5.4	TEC	0	NA	NA	NA	NA
ENSG00000279977	CTD-3222D19.4	TEC	0.121039	0.311971	0.101254	0.919349	NA
ENSG00000279979	CTD-2154B17.3	TEC	0	NA	NA	NA	NA
ENSG00000279980	GABARAPL3	TEC	0.0461453	-0.0487785	-0.0158211	0.987377	NA
ENSG00000279981	RP11-196B3.2	TEC	0.12576	-0.103325	-0.0336524	0.973154	NA
ENSG00000279982	RP11-45A17.3	TEC	2.98228	-1.31841	-1.54214	0.12304	NA
ENSG00000279983	CH17-140K24.8	protein_coding	0	NA	NA	NA	NA
ENSG00000279985	CTC-436P18.4	TEC	0	NA	NA	NA	NA
ENSG00000279987	AC008103.4	sense_intronic	0	NA	NA	NA	NA
ENSG00000279989	RP11-158H5.2	TEC	0.549531	1.37178	0.4498	0.652854	NA
ENSG00000279990	RPSAP68	processed_pseudogene	0	NA	NA	NA	NA
ENSG00000279991	RP11-190D6.1	TEC	0	NA	NA	NA	NA
ENSG00000279993	RP11-76C10.3	TEC	0	NA	NA	NA	NA
ENSG00000279994	RP11-312A15.2	TEC	0	NA	NA	NA	NA
ENSG00000279995	RP11-1250I15.1	TEC	0	NA	NA	NA	NA
ENSG00000279996	CTB-139P11.2	TEC	0.22281	0.705723	0.230047	0.818055	NA
ENSG00000279997	RP11-56L13.3	TEC	0	NA	NA	NA	NA
ENSG00000279998	CH507-210P18.1	lincRNA	0	NA	NA	NA	NA
ENSG00000279999	AL353997.3	processed_transcript	0	NA	NA	NA	NA
ENSG00000280000	RP11-509E10.3	TEC	0	NA	NA	NA	NA
ENSG00000280002	RP11-76C10.6	TEC	0	NA	NA	NA	NA
ENSG00000280003	RP11-330H6.6	TEC	13.9071	0.205838	0.519047	0.603728	NA
ENSG00000280004	AC005086.2	pseudogene	0	NA	NA	NA	NA
ENSG00000280005	RP11-9N12.3	antisense	0	NA	NA	NA	NA
ENSG00000280007	AC008079.10	antisense	1.53136	-0.574913	-0.484946	0.627715	NA
ENSG00000280009	CTD-2123J17.2	TEC	0	NA	NA	NA	NA
ENSG00000280010	AP001350.4	TEC	1.86887	-0.051935	-0.0461879	0.96316	NA
ENSG00000280011	RP4-671O14.7	antisense	0	NA	NA	NA	NA
ENSG00000280012	RPL23AP61	processed_pseudogene	0	NA	NA	NA	NA
ENSG00000280013	CH507-42P11.2	processed_pseudogene	0.388732	0.892186	0.292494	0.769909	NA
ENSG00000280014	AC006129.3	TEC	0	NA	NA	NA	NA
ENSG00000280015	RP11-83C7.3	TEC	0.0782103	0.747511	0.2424	0.808471	NA
ENSG00000280016	RP11-191F9.1	TEC	0	NA	NA	NA	NA
ENSG00000280017	RP11-54F2.9	TEC	0.310131	-0.234773	-0.0766861	0.938873	NA
ENSG00000280018	CH507-154B10.2	lincRNA	1.26575	-1.9768	-1.35231	0.176277	NA
ENSG00000280019	CH507-145C22.2	unprocessed_pseudogene	0	NA	NA	NA	NA
ENSG00000280020	CTD-2095E4.4	TEC	0	NA	NA	NA	NA
ENSG00000280021	OR51F1	polymorphic_pseudogene	0	NA	NA	NA	NA
ENSG00000280022	RP11-707O23.1	TEC	0.399801	-1.25817	-0.424175	0.671438	NA
ENSG00000280023	LLNLR-276H7.1	TEC	0	NA	NA	NA	NA
ENSG00000280024	RP11-367G12.1	TEC	0	NA	NA	NA	NA
ENSG00000280025	CTA-992D9.8	lincRNA	0.054889	-0.0446644	-0.0144884	0.98844	NA
ENSG00000280026	AC005618.8	antisense	0.197031	0.741093	0.240359	0.810052	NA
ENSG00000280028	RP11-118E18.1	TEC	0	NA	NA	NA	NA
ENSG00000280029	CH17-140K24.2	antisense	0.124917	-0.425499	-0.138141	0.890129	NA
ENSG00000280032	RP11-832A4.7	TEC	0	NA	NA	NA	NA
ENSG00000280033	CTD-2095E4.3	TEC	7.55429	0.235228	0.425285	0.670629	NA
ENSG00000280035	RP11-10J21.2	TEC	5.56064	0.435344	0.49403	0.621285	NA
ENSG00000280036	RP11-540O11.8	sense_intronic	0.210962	0.885394	0.288593	0.772893	NA
ENSG00000280037	RP11-434P11.1	TEC	0.626151	-0.893829	-0.441822	0.658618	NA
ENSG00000280038	DNM1P41	TEC	0.123899	-0.216087	-0.0704096	0.943868	NA
ENSG00000280039	RN7SKP23	TEC	0	NA	NA	NA	NA
ENSG00000280040	RP11-296E3.2	TEC	0	NA	NA	NA	NA
ENSG00000280042	RP11-71H17.8	TEC	0	NA	NA	NA	NA
ENSG00000280043	RP11-1281K21.8	TEC	0	NA	NA	NA	NA
ENSG00000280044	RP11-22H5.1	TEC	0	NA	NA	NA	NA
ENSG00000280046	RP11-1099M24.6	TEC	8.41076	-0.118679	-0.186618	0.85196	NA
ENSG00000280048	RP11-327J17.7	TEC	0	NA	NA	NA	NA
ENSG00000280049	RP11-324H9.1	TEC	0	NA	NA	NA	NA
ENSG00000280051	RP11-206B11.1	TEC	0	NA	NA	NA	NA
ENSG00000280053	RP11-61K12.2	TEC	0	NA	NA	NA	NA
ENSG00000280054	RP1-197B17.7	TEC	0	NA	NA	NA	NA
ENSG00000280055	TMEM75	TEC	0	NA	NA	NA	NA
ENSG00000280056	RP11-562F9.3	TEC	0	NA	NA	NA	NA
ENSG00000280057	RP1-168L15.6	TEC	0.444163	-1.23947	-0.435782	0.662995	NA
ENSG00000280058	RP1-131F15.3	TEC	0	NA	NA	NA	NA
ENSG00000280059	RP11-401I19.2	TEC	0	NA	NA	NA	NA
ENSG00000280060	RP11-5G9.6	TEC	0.0412995	-0.0388937	-0.0126185	0.989932	NA
ENSG00000280061	CTD-2001J20.1	TEC	0	NA	NA	NA	NA
ENSG00000280062	LA16c-380F5.1	TEC	0	NA	NA	NA	NA
ENSG00000280064	RP11-205M5.3	TEC	4.87208	0.859124	1.11012	0.266949	NA
ENSG00000280067	CTD-2600H12.2	TEC	4.24426	-0.777907	-0.860651	0.38943	NA
ENSG00000280068	RP11-91H12.1	TEC	0.415195	-0.664239	-0.216788	0.828374	NA
ENSG00000280069	CTD-2349P21.3	TEC	0.37574	0.281406	0.0921907	0.926547	NA
ENSG00000280070	RP11-907D1.3	TEC	0.357793	1.79653	0.586251	0.557707	NA
ENSG00000280073	CTD-2525P14.5	TEC	0	NA	NA	NA	NA
ENSG00000280075	RP11-555K2.1	processed_pseudogene	0	NA	NA	NA	NA
ENSG00000280076	RP11-326A13.2	TEC	0	NA	NA	NA	NA
ENSG00000280078	RP11-361H10.5	TEC	0.259475	-0.269006	-0.0879397	0.929925	NA
ENSG00000280079	CTC-260E6.4	TEC	3.29004	-0.365257	-0.461788	0.644234	NA
ENSG00000280080	TBC1D22A-AS1	antisense	0	NA	NA	NA	NA
ENSG00000280081	LINC01667	lincRNA	0	NA	NA	NA	NA
ENSG00000280082	AF246928.1	TEC	0	NA	NA	NA	NA
ENSG00000280083	RP11-317J9.1	TEC	0.0412995	-0.0388937	-0.0126185	0.989932	NA
ENSG00000280085	RP11-678K21.1	TEC	0	NA	NA	NA	NA
ENSG00000280086	RP11-544P1.3	TEC	0	NA	NA	NA	NA
ENSG00000280087	CTB-129P6.7	TEC	0	NA	NA	NA	NA
ENSG00000280089	CMB9-52H4.1	TEC	0	NA	NA	NA	NA
ENSG00000280090	OR8B4	protein_coding	0	NA	NA	NA	NA
ENSG00000280091	CTC-312O10.3	TEC	0	NA	NA	NA	NA
ENSG00000280092	AC002044.3	TEC	0	NA	NA	NA	NA
ENSG00000280093	RP11-843F11.1	TEC	0	NA	NA	NA	NA
ENSG00000280094	OR1B1	polymorphic_pseudogene	0	NA	NA	NA	NA
ENSG00000280095	CH507-42P11.7	lincRNA	0	NA	NA	NA	NA
ENSG00000280096	RP11-294N21.2	TEC	0	NA	NA	NA	NA
ENSG00000280097	RP11-83B20.7	TEC	0	NA	NA	NA	NA
ENSG00000280098	RP11-7K9.2	TEC	0	NA	NA	NA	NA
ENSG00000280099	RP11-33E12.2	TEC	2.89523	-1.11334	-1.06678	0.28607	NA
ENSG00000280103	AC007792.1	TEC	0.0461453	-0.0487785	-0.0158211	0.987377	NA
ENSG00000280104	CTB-3M24.2	TEC	0.054889	-0.0446644	-0.0144884	0.98844	NA
ENSG00000280105	RP11-334E15.1	TEC	0	NA	NA	NA	NA
ENSG00000280106	CTC-523E23.3	TEC	14.0016	-0.598379	-1.19623	0.231608	NA
ENSG00000280107	AL022393.9	TEC	0.734223	0.337189	0.190571	0.848861	NA
ENSG00000280108	RP1-127M18.1	lincRNA	0	NA	NA	NA	NA
ENSG00000280109	PLAC4	TEC	0.197248	-0.0909381	-0.0295342	0.976439	NA
ENSG00000280110	RP11-423G4.8	TEC	0	NA	NA	NA	NA
ENSG00000280113	RP11-84A14.7	TEC	0	NA	NA	NA	NA
ENSG00000280114	RP5-875O13.7	unprocessed_pseudogene	0.301198	-0.120764	-0.0394895	0.9685	NA
ENSG00000280115	RP11-133M8.3	TEC	0	NA	NA	NA	NA
ENSG00000280116	RP11-641J8.2	unprocessed_pseudogene	0	NA	NA	NA	NA
ENSG00000280117	RP11-158L12.6	TEC	0	NA	NA	NA	NA
ENSG00000280118	RP11-385H1.1	TEC	0	NA	NA	NA	NA
ENSG00000280119	AC093642.1	TEC	7.23737	-1.05851	-1.81032	0.0702455	NA
ENSG00000280121	CTD-3137H5.4	TEC	0	NA	NA	NA	NA
ENSG00000280122	RP11-87G24.2	TEC	0.37704	-0.971602	-0.318366	0.750207	NA
ENSG00000280123	RP11-267M23.1	TEC	5.13302	-0.31231	-0.437217	0.661954	NA
ENSG00000280124	RP11-739P6.1	TEC	0	NA	NA	NA	NA
ENSG00000280125	RP4-800O15.1	TEC	0	NA	NA	NA	NA
ENSG00000280126	AC069542.1	pseudogene	0	NA	NA	NA	NA
ENSG00000280129	RP11-298I3.3	TEC	2.46962	-0.212532	-0.220918	0.825156	NA
ENSG00000280131	CTD-2595P9.2	TEC	0	NA	NA	NA	NA
ENSG00000280132	RP11-452L6.6	TEC	0.818174	0.277005	0.13026	0.896361	NA
ENSG00000280134	RP11-113E21.3	TEC	0	NA	NA	NA	NA
ENSG00000280136	RP11-1228E12.2	lincRNA	0.736085	-0.360189	-0.151422	0.879643	NA
ENSG00000280137	RP11-297C4.6	TEC	10.3718	-0.655012	-0.96294	0.335578	NA
ENSG00000280139	CTB-162J7.1	TEC	0	NA	NA	NA	NA
ENSG00000280140	RP11-597D13.2	TEC	0.082599	-0.197761	-0.0642965	0.948734	NA
ENSG00000280142	RP13-16D10.1	TEC	0	NA	NA	NA	NA
ENSG00000280143	AP000892.6	TEC	6.35569	-0.346785	-0.546499	0.584723	NA
ENSG00000280144	RP11-13M3.1	TEC	0	NA	NA	NA	NA
ENSG00000280145	CH507-154B10.1	lincRNA	1.71047	-1.19421	-0.937217	0.348647	NA
ENSG00000280147	RP11-486M23.3	TEC	0	NA	NA	NA	NA
ENSG00000280148	RP3-468K18.7	protein_coding	0	NA	NA	NA	NA
ENSG00000280149	RP4-751H13.5	TEC	5.54758	-1.27922	-1.97364	0.0484231	NA
ENSG00000280150	RP13-895J2.11	TEC	0	NA	NA	NA	NA
ENSG00000280152	RP11-331F4.5	TEC	0	NA	NA	NA	NA
ENSG00000280154	RP11-182E7.1	TEC	0	NA	NA	NA	NA
ENSG00000280155	RP3-523C21.3	TEC	0	NA	NA	NA	NA
ENSG00000280156	AC006548.28	sense_overlapping	2.13159	-1.32062	-0.985944	0.324161	NA
ENSG00000280157	RP11-520H14.7	TEC	2.6962	1.534	1.39756	0.162244	NA
ENSG00000280159	CTD-2591A1.1	TEC	3.74401	0.118787	0.163415	0.870191	NA
ENSG00000280160	RP11-196G11.3	TEC	0.316276	-0.857289	-0.280292	0.779253	NA
ENSG00000280161	CTC-205M6.1	TEC	6.09854	-0.954018	-1.48705	0.137001	NA
ENSG00000280162	RP11-314N13.9	TEC	0.708947	-0.171635	-0.0813764	0.935143	NA
ENSG00000280163	CTC-277H1.6	TEC	1.25384	-1.14991	-0.701239	0.483154	NA
ENSG00000280164	CH507-254M2.3	lincRNA	0	NA	NA	NA	NA
ENSG00000280165	PCDH20	protein_coding	0.263181	1.12155	0.364062	0.715812	NA
ENSG00000280166	RP11-354E23.3	TEC	0.156421	0.822837	0.267876	0.788795	NA
ENSG00000280167	RP11-867G2.4	TEC	0.284444	-0.137847	-0.0447989	0.964268	NA
ENSG00000280168	RP11-1090M7.3	TEC	0	NA	NA	NA	NA
ENSG00000280169	RP11-151A6.6	antisense	0.0703205	0.734738	0.238339	0.811618	NA
ENSG00000280171	CTD-2542C24.14	unprocessed_pseudogene	0.0628798	-0.0654242	-0.0212109	0.983077	NA
ENSG00000280172	CH507-210P18.3	processed_pseudogene	0.197031	0.741093	0.240359	0.810052	NA
ENSG00000280176	RP11-84A12.1	TEC	0	NA	NA	NA	NA
ENSG00000280177	RP5-906A24.1	TEC	3.11855	-0.223381	-0.253004	0.800265	NA
ENSG00000280179	CH507-42P11.6	lincRNA	0	NA	NA	NA	NA
ENSG00000280180	RP11-244B22.10	TEC	0	NA	NA	NA	NA
ENSG00000280181	RP11-629N8.4	TEC	0.339073	-0.484488	-0.157756	0.874649	NA
ENSG00000280182	RP11-626G3.1	TEC	0	NA	NA	NA	NA
ENSG00000280183	RP11-400F19.12	TEC	0	NA	NA	NA	NA
ENSG00000280184	RP3-466P17.3	TEC	1.6126	0.47358	0.432227	0.665577	NA
ENSG00000280185	RP11-315A16.4	TEC	0	NA	NA	NA	NA
ENSG00000280186	RP11-483I13.6	TEC	1.59193	1.41724	0.73303	0.46354	NA
ENSG00000280187	CTC-351M12.1	TEC	3.13946	-0.500218	-0.65158	0.514672	NA
ENSG00000280189	RP11-491F9.2	TEC	0	NA	NA	NA	NA
ENSG00000280190	RP11-319G9.1	TEC	0.0628798	-0.0654242	-0.0212109	0.983077	NA
ENSG00000280191	LINC01669	lincRNA	0.184581	-0.185172	-0.0604354	0.951809	NA
ENSG00000280193	RP13-923O23.7	TEC	0	NA	NA	NA	NA
ENSG00000280194	AD000864.6	TEC	12.4624	0.0316907	0.0775381	0.938195	NA
ENSG00000280196	RP11-572C21.2	TEC	0	NA	NA	NA	NA
ENSG00000280197	C18orf12	TEC	0	NA	NA	NA	NA
ENSG00000280198	RP11-384M20.1	TEC	2.36259	-0.550638	-0.541219	0.588357	NA
ENSG00000280199	RP1-34P24.3	lincRNA	0	NA	NA	NA	NA
ENSG00000280200	RP11-243M5.2	TEC	0.383754	0.295123	0.0963019	0.923281	NA
ENSG00000280201	RP11-643G5.5	TEC	0	NA	NA	NA	NA
ENSG00000280204	OR1S1	polymorphic_pseudogene	0.197031	0.741093	0.240359	0.810052	NA
ENSG00000280205	RP11-504I13.2	TEC	0.58019	0.119478	0.0452976	0.96387	NA
ENSG00000280207	RP11-423H2.4	lincRNA	0.0628798	-0.0654242	-0.0212109	0.983077	NA
ENSG00000280208	GGT4P	unprocessed_pseudogene	1.02462	0.280036	0.173221	0.862478	NA
ENSG00000280211	RP11-2C24.3	TEC	0.875076	-1.08137	-0.590131	0.555103	NA
ENSG00000280212	RP11-49K24.3	TEC	0	NA	NA	NA	NA
ENSG00000280213	UCKL1-AS1	antisense	4.9096	-0.349268	-0.551186	0.581506	NA
ENSG00000280214	CTD-2012K14.5	TEC	2.84554	-0.81853	-0.770938	0.440744	NA
ENSG00000280215	RP11-279N21.1	TEC	0	NA	NA	NA	NA
ENSG00000280216	RP3-333H23.9	TEC	0.127704	1.1108	0.360697	0.718326	NA
ENSG00000280217	RP11-638F5.2	TEC	0	NA	NA	NA	NA
ENSG00000280219	RP11-752L20.3	TEC	0	NA	NA	NA	NA
ENSG00000280220	RP11-560A15.6	TEC	0	NA	NA	NA	NA
ENSG00000280222	RP11-174G17.3	TEC	0	NA	NA	NA	NA
ENSG00000280223	RP1-138O17.1	TEC	0	NA	NA	NA	NA
ENSG00000280224	CTA-722E9.1	lincRNA	0	NA	NA	NA	NA
ENSG00000280225	RP11-114G11.4	TEC	0	NA	NA	NA	NA
ENSG00000280227	RP11-454F8.3	TEC	0	NA	NA	NA	NA
ENSG00000280228	RP11-67L14.1	TEC	0	NA	NA	NA	NA
ENSG00000280229	RP11-470C13.4	TEC	0.082599	-0.197761	-0.0642965	0.948734	NA
ENSG00000280231	LA16c-380F5.3	TEC	0.502528	0.360595	0.132628	0.894487	NA
ENSG00000280232	RP11-321N4.4	TEC	0.188639	-0.115283	-0.0376122	0.969997	NA
ENSG00000280233	RP11-159D12.3	TEC	0.0661501	0.754254	0.244544	0.806809	NA
ENSG00000280234	RP11-145P16.2	TEC	0	NA	NA	NA	NA
ENSG00000280236	OR12D2	polymorphic_pseudogene	0	NA	NA	NA	NA
ENSG00000280238	RP11-574K11.26	TEC	0.686644	0.394105	0.13636	0.891537	NA
ENSG00000280239	CTB-50L17.8	TEC	5.82471	-0.441285	-0.626642	0.530894	NA
ENSG00000280241	RP11-290O12.2	antisense	0.23833	0.357754	0.116023	0.907634	NA
ENSG00000280242	RP5-1037N22.2	TEC	0	NA	NA	NA	NA
ENSG00000280243	MTCO1P1	processed_pseudogene	0	NA	NA	NA	NA
ENSG00000280244	RP11-44N21.3	TEC	0.187612	1.27711	0.41547	0.677798	NA
ENSG00000280245	RP11-466A19.4	TEC	0	NA	NA	NA	NA
ENSG00000280247	AC005578.3	TEC	0	NA	NA	NA	NA
ENSG00000280248	CTD-2047H16.3	TEC	1.65878	-0.26417	-0.201241	0.84051	NA
ENSG00000280249	AL691477.1	pseudogene	0	NA	NA	NA	NA
ENSG00000280250	RP11-6L6.6	TEC	0	NA	NA	NA	NA
ENSG00000280251	RP11-215I16.2	TEC	0	NA	NA	NA	NA
ENSG00000280254	RP11-81A22.4	TEC	0.0412995	-0.0388937	-0.0126185	0.989932	NA
ENSG00000280255	RP5-1007F24.1	TEC	0	NA	NA	NA	NA
ENSG00000280257	RP11-340F16.2	TEC	0	NA	NA	NA	NA
ENSG00000280259	RP11-479O17.9	TEC	0	NA	NA	NA	NA
ENSG00000280261	RP11-75D3.1	TEC	0	NA	NA	NA	NA
ENSG00000280262	RP11-542P2.2	TEC	0	NA	NA	NA	NA
ENSG00000280263	ACTR3BP2	processed_pseudogene	0	NA	NA	NA	NA
ENSG00000280265	CTA-363E6.3	TEC	0	NA	NA	NA	NA
ENSG00000280266	RP11-331D5.2	TEC	0	NA	NA	NA	NA
ENSG00000280267	PRAMEF26	protein_coding	0	NA	NA	NA	NA
ENSG00000280268	RP11-147K16.3	TEC	0.0628798	-0.0654242	-0.0212109	0.983077	NA
ENSG00000280269	AP000577.2	TEC	0.347723	0.404397	0.132129	0.894882	NA
ENSG00000280270	RP11-560F18.1	TEC	0.242078	0.262821	0.0860265	0.931445	NA
ENSG00000280272	RP3-446N13.4	TEC	0	NA	NA	NA	NA
ENSG00000280273	AF131216.7	antisense	1.48947	-0.83356	-0.666515	0.505082	NA
ENSG00000280274	RP11-556H2.1	TEC	0	NA	NA	NA	NA
ENSG00000280275	RP3-428A13.2	TEC	0	NA	NA	NA	NA
ENSG00000280276	RP11-314C9.1	TEC	0.407288	0.0338743	0.0110713	0.991167	NA
ENSG00000280277	RP1-72A23.4	TEC	0.316961	1.52139	0.496389	0.61962	NA
ENSG00000280278	FLJ30679	TEC	0.0782103	0.747511	0.2424	0.808471	NA
ENSG00000280280	RP1-59D14.8	TEC	0	NA	NA	NA	NA
ENSG00000280281	RP11-340L3.1	TEC	0	NA	NA	NA	NA
ENSG00000280282	LLNLR-259H9.1	TEC	0	NA	NA	NA	NA
ENSG00000280283	CTA-481E9.2	TEC	0	NA	NA	NA	NA
ENSG00000280284	RP11-154F14.3	TEC	0	NA	NA	NA	NA
ENSG00000280285	RP11-630A13.4	TEC	0	NA	NA	NA	NA
ENSG00000280286	FRG1KP	unprocessed_pseudogene	0	NA	NA	NA	NA
ENSG00000280288	RP11-756D7.2	TEC	0	NA	NA	NA	NA
ENSG00000280291	RP11-759A24.2	TEC	0	NA	NA	NA	NA
ENSG00000280294	RP11-177H2.1	TEC	0.957601	0.853673	0.583124	0.55981	NA
ENSG00000280295	RP11-358B23.6	TEC	0	NA	NA	NA	NA
ENSG00000280296	RP11-78J21.6	TEC	0	NA	NA	NA	NA
ENSG00000280299	RP11-583F2.7	processed_transcript	0	NA	NA	NA	NA
ENSG00000280300	RP11-338K17.10	TEC	0	NA	NA	NA	NA
ENSG00000280302	RP11-64C12.1	TEC	0	NA	NA	NA	NA
ENSG00000280303	ERICD	lincRNA	2.83928	-0.727513	-0.878407	0.379723	NA
ENSG00000280304	CTD-2536I1.2	TEC	0.124482	-0.15551	-0.0506058	0.95964	NA
ENSG00000280305	CTD-2351A16.1	TEC	0	NA	NA	NA	NA
ENSG00000280306	CTD-3076M17.1	TEC	0	NA	NA	NA	NA
ENSG00000280307	RP11-665E10.4	TEC	0	NA	NA	NA	NA
ENSG00000280309	RP11-60L3.3	TEC	0	NA	NA	NA	NA
ENSG00000280310	RP11-326I19.2	TEC	1.48153	-0.670121	-0.480549	0.630837	NA
ENSG00000280311	RP13-554M15.5	TEC	0.128827	0.322249	0.104608	0.916687	NA
ENSG00000280312	RP1-111J24.1	TEC	0.197031	0.741093	0.240359	0.810052	NA
ENSG00000280314	OR8K3	polymorphic_pseudogene	0	NA	NA	NA	NA
ENSG00000280317	RP11-25L19.1	TEC	0	NA	NA	NA	NA
ENSG00000280318	CTB-79E8.4	TEC	0	NA	NA	NA	NA
ENSG00000280319	RP11-897M7.3	TEC	0	NA	NA	NA	NA
ENSG00000280320	RP11-629N8.5	TEC	1.62801	-0.42513	-0.327	0.743668	NA
ENSG00000280321	RP11-1110F20.1	TEC	0.158959	0.844075	0.274688	0.783556	NA
ENSG00000280322	RP6-24A23.8	TEC	0	NA	NA	NA	NA
ENSG00000280323	AC053503.12	TEC	0	NA	NA	NA	NA
ENSG00000280325	AC074183.3	TEC	1.39821	-1.21785	-0.859623	0.389997	NA
ENSG00000280326	RP11-642A1.1	TEC	0	NA	NA	NA	NA
ENSG00000280327	LA16c-313F4.1	TEC	0.470775	-1.32437	-0.479523	0.631567	NA
ENSG00000280330	CH507-236L23.2	processed_pseudogene	0	NA	NA	NA	NA
ENSG00000280331	RP11-545D22.1	TEC	0.0412995	-0.0388937	-0.0126185	0.989932	NA
ENSG00000280333	RP11-667K14.14	TEC	0	NA	NA	NA	NA
ENSG00000280334	RP11-361L15.5	TEC	0	NA	NA	NA	NA
ENSG00000280335	RP11-15F12.6	TEC	0	NA	NA	NA	NA
ENSG00000280336	CH17-140K24.3	lincRNA	0	NA	NA	NA	NA
ENSG00000280337	DUX4L25	unprocessed_pseudogene	0	NA	NA	NA	NA
ENSG00000280338	RP11-334G8.1	TEC	0	NA	NA	NA	NA
ENSG00000280339	RP11-736K20.4	TEC	0	NA	NA	NA	NA
ENSG00000280340	RP11-511H23.1	TEC	0	NA	NA	NA	NA
ENSG00000280341	LA16c-60D12.1	lincRNA	0	NA	NA	NA	NA
ENSG00000280344	AC009166.7	TEC	0	NA	NA	NA	NA
ENSG00000280345	RP11-438L7.1	TEC	0	NA	NA	NA	NA
ENSG00000280346	CH507-152C13.4	processed_pseudogene	0	NA	NA	NA	NA
ENSG00000280348	RP11-552M6.1	TEC	0	NA	NA	NA	NA
ENSG00000280349	RP11-40A13.2	TEC	0	NA	NA	NA	NA
ENSG00000280350	LINC01726	lincRNA	0	NA	NA	NA	NA
ENSG00000280352	RP13-884E18.3	TEC	0	NA	NA	NA	NA
ENSG00000280353	CTC-453G23.7	TEC	0.917569	0.582047	0.222477	0.823943	NA
ENSG00000280354	RP11-83B20.4	TEC	0	NA	NA	NA	NA
ENSG00000280356	RP1-101G11.3	lincRNA	0	NA	NA	NA	NA
ENSG00000280357	RP11-269C23.4	TEC	0	NA	NA	NA	NA
ENSG00000280359	CTD-2071N1.2	TEC	0	NA	NA	NA	NA
ENSG00000280360	RP11-455F15.1	TEC	0	NA	NA	NA	NA
ENSG00000280362	RP11-643A5.3	TEC	0	NA	NA	NA	NA
ENSG00000280364	RP3-446N13.2	TEC	0	NA	NA	NA	NA
ENSG00000280365	RP11-9H20.2	TEC	0.054889	-0.0446644	-0.0144884	0.98844	NA
ENSG00000280366	RP11-327L9.1	lincRNA	0	NA	NA	NA	NA
ENSG00000280367	RP11-121L10.2	TEC	1.51786	-0.778757	-0.65865	0.51012	NA
ENSG00000280368	CTD-2199O4.5	TEC	0	NA	NA	NA	NA
ENSG00000280369	CTD-2256P15.3	TEC	0	NA	NA	NA	NA
ENSG00000280371	RP1-149M18.4	TEC	0	NA	NA	NA	NA
ENSG00000280372	bP-21201H5.2	TEC	0	NA	NA	NA	NA
ENSG00000280373	RP11-417J1.8	TEC	0	NA	NA	NA	NA
ENSG00000280374	RP11-337N6.3	sense_intronic	1.34228	-1.58158	-1.09934	0.271622	NA
ENSG00000280375	RP13-204A15.5	TEC	0.230726	-0.190371	-0.0621724	0.950426	NA
ENSG00000280376	RP11-93O14.3	TEC	0.19845	0.811946	0.264889	0.791095	NA
ENSG00000280377	RP11-493E3.3	TEC	0	NA	NA	NA	NA
ENSG00000280378	RP4-758J24.6	TEC	4.15011	-0.570968	-0.67285	0.501042	NA
ENSG00000280379	RP11-573M3.2	TEC	0	NA	NA	NA	NA
ENSG00000280380	RP11-326K13.3	TEC	0	NA	NA	NA	NA
ENSG00000280381	RP11-197N18.8	TEC	0.188436	-0.540233	-0.17593	0.860349	NA
ENSG00000280382	RP11-804H8.7	lincRNA	0	NA	NA	NA	NA
ENSG00000280383	CTA-941F9.10	sense_overlapping	6.86753	-0.140946	-0.254066	0.799445	NA
ENSG00000280384	RP4-695O20.1	sense_intronic	0.0412995	-0.0388937	-0.0126185	0.989932	NA
ENSG00000280385	AP000648.5	TEC	0	NA	NA	NA	NA
ENSG00000280387	RP5-1153D9.5	TEC	7.11947	-0.00871523	-0.0152685	0.987818	NA
ENSG00000280388	RP11-229D13.3	TEC	1.78348	-0.837757	-0.747713	0.454633	NA
ENSG00000280389	RP11-512M8.11	TEC	0.155414	-0.050771	-0.0164665	0.986862	NA
ENSG00000280390	AC010872.1	TEC	0	NA	NA	NA	NA
ENSG00000280392	RP11-357N13.6	TEC	0	NA	NA	NA	NA
ENSG00000280393	RP11-449M6.3	TEC	0	NA	NA	NA	NA
ENSG00000280394	CTC-503J8.8	TEC	0	NA	NA	NA	NA
ENSG00000280395	RP5-898I4.1	sense_overlapping	0	NA	NA	NA	NA
ENSG00000280396	RP11-463I20.4	TEC	0	NA	NA	NA	NA
ENSG00000280397	RP11-42F12.1	TEC	0	NA	NA	NA	NA
ENSG00000280398	RP3-446N13.3	TEC	0	NA	NA	NA	NA
ENSG00000280399	RP11-80P20.3	TEC	0.0782103	0.747511	0.2424	0.808471	NA
ENSG00000280400	RP11-20G6.1	TEC	0	NA	NA	NA	NA
ENSG00000280401	RP11-104F15.9	TEC	4.05731	-0.383691	-0.557678	0.577064	NA
ENSG00000280402	RP11-20I23.10	TEC	7.47136	0.832171	1.11123	0.266471	NA
ENSG00000280404	AC005086.3	pseudogene	0	NA	NA	NA	NA
ENSG00000280405	RP11-143E21.4	TEC	0	NA	NA	NA	NA
ENSG00000280406	RP11-379L18.2	TEC	0	NA	NA	NA	NA
ENSG00000280407	RP13-516M14.8	TEC	5.8293	-0.523348	-0.700312	0.483733	NA
ENSG00000280408	RP11-818O24.2	TEC	0	NA	NA	NA	NA
ENSG00000280409	LINC01101	TEC	0	NA	NA	NA	NA
ENSG00000280412	AC114273.3	TEC	0	NA	NA	NA	NA
ENSG00000280414	RP11-572N21.1	TEC	0.155414	-0.050771	-0.0164665	0.986862	NA
ENSG00000280415	RP4-800O15.2	TEC	0	NA	NA	NA	NA
ENSG00000280416	RP11-361L15.3	TEC	0	NA	NA	NA	NA
ENSG00000280417	RP11-5O17.1	TEC	4.58837	-0.990626	-1.30473	0.191986	NA
ENSG00000280418	AC007326.10	lincRNA	0	NA	NA	NA	NA
ENSG00000280419	RP11-178L8.6	TEC	0	NA	NA	NA	NA
ENSG00000280420	AC005355.3	TEC	0.463747	-0.394472	-0.128775	0.897536	NA
ENSG00000280422	RP11-155D18.13	TEC	0.202068	-0.762631	-0.248459	0.80378	NA
ENSG00000280423	RP11-299J5.1	TEC	0	NA	NA	NA	NA
ENSG00000280424	CITF22-92A6.2	TEC	0.270983	0.786006	0.256388	0.797652	NA
ENSG00000280425	RP11-446E24.3	antisense	0.0628798	-0.0654242	-0.0212109	0.983077	NA
ENSG00000280426	RP11-837J7.3	TEC	0.108822	-0.424149	-0.137708	0.890471	NA
ENSG00000280429	AF001548.3	TEC	0	NA	NA	NA	NA
ENSG00000280430	RP11-660M18.1	TEC	0	NA	NA	NA	NA
ENSG00000280431	RP11-218I21.2	TEC	0	NA	NA	NA	NA
ENSG00000280432	AP000962.1	TEC	0	NA	NA	NA	NA
ENSG00000280434	RP4-671O14.6	sense_overlapping	2.774	-0.277255	-0.323623	0.746223	NA
ENSG00000280435	RP4-555D20.1	TEC	0	NA	NA	NA	NA
ENSG00000280436	bP-2171C21.2	unprocessed_pseudogene	0	NA	NA	NA	NA
ENSG00000280438	RP11-315A16.2	TEC	0	NA	NA	NA	NA
ENSG00000280439	RP4-568B10.1	TEC	1.16315	-1.45928	-1.02693	0.304455	NA
ENSG00000280440	AC002064.7	TEC	0	NA	NA	NA	NA
ENSG00000280443	RP4-551N11.1	TEC	0	NA	NA	NA	NA
ENSG00000280444	RP11-83B20.8	TEC	0	NA	NA	NA	NA
ENSG00000280445	RP1-205F14P.1	lincRNA	0	NA	NA	NA	NA
ENSG00000280446	XX-FYM637E10_5.1	TEC	0	NA	NA	NA	NA
ENSG00000280449	CTD-2199O4.4	TEC	0	NA	NA	NA	NA
ENSG00000280450	XXyac-YR21CG7.1	TEC	0	NA	NA	NA	NA
ENSG00000280451	RP11-64I5.1	TEC	0	NA	NA	NA	NA
ENSG00000280453	RP11-349F21.4	TEC	0	NA	NA	NA	NA
ENSG00000280454	AC007347.1	pseudogene	0	NA	NA	NA	NA
ENSG00000280455	RP11-252M24.1	lincRNA	0	NA	NA	NA	NA
ENSG00000280457	DUX4L2	unprocessed_pseudogene	0	NA	NA	NA	NA
ENSG00000280466	SCARNA4	scaRNA	0	NA	NA	NA	NA
ENSG00000280474	RP11-216B9.8	sense_intronic	0	NA	NA	NA	NA
ENSG00000280485	RP11-437J2.4	antisense	0	NA	NA	NA	NA
ENSG00000280486	LLNLR-307A6.1	antisense	0.197031	0.741093	0.240359	0.810052	NA
ENSG00000280494	MIR7641-2	miRNA	0	NA	NA	NA	NA
ENSG00000280496	SNORA17B	snoRNA	0	NA	NA	NA	NA
ENSG00000280498	SNORA16A	snoRNA	0.117769	-0.427594	-0.138815	0.889596	NA
ENSG00000280502	Metazoa_SRP	misc_RNA	0	NA	NA	NA	NA
ENSG00000280511	RP11-35J1.2	lincRNA	0	NA	NA	NA	NA
ENSG00000280515	SALRNA2	lincRNA	0	NA	NA	NA	NA
ENSG00000280537	RP11-33O4.2	protein_coding	9.94263	-0.455916	-0.845552	0.397803	NA
ENSG00000280543	ASAP1-IT2	sense_intronic	1.71283	-2.01984	-1.32602	0.184834	NA
ENSG00000280551	RP11-358D17.2	TEC	0.12576	-0.103325	-0.0336524	0.973154	NA
ENSG00000280554	snoU18	snoRNA	0	NA	NA	NA	NA
ENSG00000280560	LINC01374	lincRNA	0.171063	-0.773242	-0.251506	0.801423	NA
ENSG00000280561	RP11-383C5.8	antisense	0.378226	-0.433244	-0.142021	0.887063	NA
ENSG00000280571	RP4-613B23.5	protein_coding	5.25643	3.54649	3.89386	9.86604e-05	NA
ENSG00000280580	RP11-411G9.2	lincRNA	0	NA	NA	NA	NA
ENSG00000280587	LINC01348	lincRNA	0.199989	0.279909	0.0913491	0.927215	NA
ENSG00000280594	AP000432.1	processed_transcript	0.651941	0.734823	0.372219	0.70973	NA
ENSG00000280604	PCBP3-OT1	sense_overlapping	7.82273	-0.164163	-0.276544	0.78213	NA
ENSG00000280607	AC009133.24	processed_transcript	0	NA	NA	NA	NA
ENSG00000280620	SCAANT1	antisense	0	NA	NA	NA	NA
ENSG00000280623	PCAT14	lincRNA	0	NA	NA	NA	NA
ENSG00000280634	THRIL	antisense	0.0961885	-0.404986	-0.131563	0.89533	NA
ENSG00000280636	SNORA43	snoRNA	0	NA	NA	NA	NA
ENSG00000280639	LINC02204	lincRNA	0	NA	NA	NA	NA
ENSG00000280646	RNA5SP196	rRNA	0	NA	NA	NA	NA
ENSG00000280650	KCNIP4-IT1	lincRNA	0	NA	NA	NA	NA
ENSG00000280655	RP11-361C13.1	IG_V_pseudogene	0.238013	-0.583871	-0.189939	0.849357	NA
ENSG00000280660	RP11-437J2.3	sense_intronic	0	NA	NA	NA	NA
ENSG00000280665	RP11-35J6.1	TEC	0	NA	NA	NA	NA
ENSG00000280683	LINC01242	lincRNA	0	NA	NA	NA	NA
ENSG00000280693	SH3PXD2A-AS1	antisense	1.37083	0.860805	0.659567	0.509532	NA
ENSG00000280703	RP11-275E15.3	lincRNA	0	NA	NA	NA	NA
ENSG00000280704	U3	snoRNA	0	NA	NA	NA	NA
ENSG00000280707	RP11-568A7.4	lincRNA	0	NA	NA	NA	NA
ENSG00000280709	LINC02203	lincRNA	0	NA	NA	NA	NA
ENSG00000280710	RP11-214F16.8	lincRNA	0.876538	0.416604	0.164271	0.869518	NA
ENSG00000280711	JADRR	lincRNA	0	NA	NA	NA	NA
ENSG00000280719	PCAT5	lincRNA	0	NA	NA	NA	NA
ENSG00000280721	LINC01943	lincRNA	13.5253	-0.31551	-0.809997	0.417942	NA
ENSG00000280724	RP11-11H9.2	lincRNA	0	NA	NA	NA	NA
ENSG00000280725	LINC00251	lincRNA	0	NA	NA	NA	NA
ENSG00000280744	LINC01173	lincRNA	0	NA	NA	NA	NA
ENSG00000280752	LINC00850	lincRNA	0	NA	NA	NA	NA
ENSG00000280757	DUX4L1	unprocessed_pseudogene	0	NA	NA	NA	NA
ENSG00000280758	RP11-216B9.9	antisense	0	NA	NA	NA	NA
ENSG00000280767	RP13-465B17.5	lincRNA	0.791545	-1.48635	-0.644118	0.519499	NA
ENSG00000280773	MIR7641-1	miRNA	0	NA	NA	NA	NA
ENSG00000280776	LINC01202	lincRNA	0	NA	NA	NA	NA
ENSG00000280778	CH17-270A2.2	protein_coding	0	NA	NA	NA	NA
ENSG00000280780	JAKMIP2-AS1	antisense	0.197031	0.741093	0.240359	0.810052	NA
ENSG00000280799	DUX4L5	unprocessed_pseudogene	0	NA	NA	NA	NA
ENSG00000280809	LINC00836	lincRNA	0	NA	NA	NA	NA
ENSG00000280828	RP11-274B21.1	unprocessed_pseudogene	9.46742	1.66857	2.27615	0.0228372	NA
ENSG00000280836	AL355480.1	pseudogene	0	NA	NA	NA	NA
ENSG00000280837	CPS1-IT1	sense_intronic	0	NA	NA	NA	NA
ENSG00000280850	RP4-655C5.9	lincRNA	0	NA	NA	NA	NA
ENSG00000280852	CTD-2319I12.10	transcribed_processed_pseudogene	3.26034	0.213939	0.281315	0.778468	NA
ENSG00000280870	MIR325HG	lincRNA	0	NA	NA	NA	NA
ENSG00000280878	RP11-68E19.2	lincRNA	0	NA	NA	NA	NA
ENSG00000280881	RP11-275E15.2	lincRNA	0.124482	-0.15551	-0.0506058	0.95964	NA
ENSG00000280890	ELDR	lincRNA	0	NA	NA	NA	NA
ENSG00000280893	AC009133.23	protein_coding	0.186723	-0.170688	-0.0556541	0.955617	NA
ENSG00000280894	SNORA76	snoRNA	0	NA	NA	NA	NA
ENSG00000280904	SNORD19B	snoRNA	0	NA	NA	NA	NA
ENSG00000280913	CTSLP2	transcribed_unprocessed_pseudogene	0	NA	NA	NA	NA
ENSG00000280916	FOXCUT	lincRNA	0	NA	NA	NA	NA
ENSG00000280920	HPVC1	lincRNA	0	NA	NA	NA	NA
ENSG00000280924	LINC00628	lincRNA	0.123107	0.893532	0.29047	0.771457	NA
ENSG00000280927	CTBP1-AS	antisense	0.806835	1.3558	0.627887	0.530078	NA
ENSG00000280936	RP11-358D14.3	antisense	0	NA	NA	NA	NA
ENSG00000280953	LINC01163	lincRNA	5.90401	-1.002	-1.47157	0.141138	NA
ENSG00000280958	RP4-587D13.2	TEC	0	NA	NA	NA	NA
ENSG00000280961	TTTY3B	lincRNA	0	NA	NA	NA	NA
ENSG00000280968	MIR3653	miRNA	0	NA	NA	NA	NA
ENSG00000280969	RPS4Y2	protein_coding	0	NA	NA	NA	NA
ENSG00000280989	LINC00581	lincRNA	0.0607312	0.743111	0.241	0.809555	NA
ENSG00000280991	RP4-655C5.7	unprocessed_pseudogene	0	NA	NA	NA	NA
ENSG00000280997	CCAT2	lincRNA	0	NA	NA	NA	NA
ENSG00000281000	SNORD3D	snoRNA	0.0703205	0.734738	0.238339	0.811618	NA
ENSG00000281008	RP4-587D13.1	TEC	0	NA	NA	NA	NA
ENSG00000281010	snoR1	snoRNA	0	NA	NA	NA	NA
ENSG00000281016	RP11-2H3.7	antisense	0	NA	NA	NA	NA
ENSG00000281021	RP1-12G14.9	antisense	0	NA	NA	NA	NA
ENSG00000281028	RP11-717K11.2	protein_coding	11.7803	-3.766	-2.41325	0.015811	NA
ENSG00000281039	RP4-777O23.3	protein_coding	2.21476	2.53454	0.834399	0.404056	NA
ENSG00000281058	DUX4L6	unprocessed_pseudogene	0	NA	NA	NA	NA
ENSG00000281072	AC073476.1	pseudogene	0	NA	NA	NA	NA
ENSG00000281087	RP11-983G14.3	processed_pseudogene	0.128391	0.304799	0.0989119	0.921208	NA
ENSG00000281091	RP13-349O20.2	lincRNA	0.123107	0.893532	0.29047	0.771457	NA
ENSG00000281097	LINC01395	lincRNA	0.0461453	-0.0487785	-0.0158211	0.987377	NA
ENSG00000281112	AL355480.2	pseudogene	0	NA	NA	NA	NA
ENSG00000281113	RP11-294C11.6	lincRNA	0	NA	NA	NA	NA
ENSG00000281120	RP5-1093G23.1	antisense	0	NA	NA	NA	NA
ENSG00000281128	PTENP1-AS	antisense	2.60725	-0.989626	-0.90831	0.363715	NA
ENSG00000281131	SCHLAP1	lincRNA	0	NA	NA	NA	NA
ENSG00000281133	AL355480.3	pseudogene	0	NA	NA	NA	NA
ENSG00000281156	MIR3651	miRNA	0	NA	NA	NA	NA
ENSG00000281159	SCARNA15	scaRNA	0	NA	NA	NA	NA
ENSG00000281160	RP11-333B11.1	antisense	0	NA	NA	NA	NA
ENSG00000281167	RP11-285E18.2	lincRNA	0	NA	NA	NA	NA
ENSG00000281186	LINC00706	lincRNA	0	NA	NA	NA	NA
ENSG00000281189	GHET1	lincRNA	2.07802	-0.903601	-0.850321	0.395147	NA
ENSG00000281195	ZNF638-IT1	processed_transcript	1.12575	-1.13721	-0.586845	0.557308	NA
ENSG00000281196	LINC00934	lincRNA	0	NA	NA	NA	NA
ENSG00000281202	LINC01097	lincRNA	0	NA	NA	NA	NA
ENSG00000281205	LINC00950	lincRNA	6.77233	-0.857616	-1.3836	0.166482	NA
ENSG00000281207	SLFNL1-AS1	antisense	2.01488	-0.0281557	-0.0281637	0.977532	NA
ENSG00000281219	LINC00254	lincRNA	0	NA	NA	NA	NA
ENSG00000281228	AL132640.1	pseudogene	0	NA	NA	NA	NA
ENSG00000281248	RP11-325O24.6	lincRNA	0	NA	NA	NA	NA
ENSG00000281264	SALRNA3	lincRNA	0	NA	NA	NA	NA
ENSG00000281269	AC068724.1	pseudogene	0	NA	NA	NA	NA
ENSG00000281295	SNORA50	snoRNA	0	NA	NA	NA	NA
ENSG00000281311	SNORA50	snoRNA	0	NA	NA	NA	NA
ENSG00000281327	LINC01338	lincRNA	0.082599	-0.197761	-0.0642965	0.948734	NA
ENSG00000281332	LINC00997	lincRNA	2.52655	-1.5803	-1.70429	0.088326	NA
ENSG00000281333	RP11-900F13.3	antisense	0.0703205	0.734738	0.238339	0.811618	NA
ENSG00000281344	HELLPAR	macro_lncRNA	1.3391	-1.3532	-0.88999	0.373471	NA
ENSG00000281347	NF1P9	transcribed_unprocessed_pseudogene	0	NA	NA	NA	NA
ENSG00000281348	CTD-2574D22.6	protein_coding	7.0377	-0.191923	-0.232576	0.816091	NA
ENSG00000281357	ARRDC3-AS1	lincRNA	10.7598	-0.198992	-0.432755	0.665193	NA
ENSG00000281358	RASSF1-AS1	antisense	8.06672	-0.859357	-1.61978	0.105279	NA
ENSG00000281365	RP5-991B18.1	lincRNA	0	NA	NA	NA	NA
ENSG00000281369	AC093826.1	pseudogene	0	NA	NA	NA	NA
ENSG00000281371	INE2	antisense	0.082599	-0.197761	-0.0642965	0.948734	NA
ENSG00000281376	ABALON	antisense	3.96803	-0.27058	-0.373375	0.708869	NA
ENSG00000281379	SEPT14P19	transcribed_unprocessed_pseudogene	5.18949	0.930381	1.29094	0.196725	NA
ENSG00000281383	CH507-513H4.5	lincRNA	0.488317	1.6071	0.526083	0.598831	NA
ENSG00000281386	RP11-237N19.3	lincRNA	0	NA	NA	NA	NA
ENSG00000281392	LINC00506	lincRNA	0	NA	NA	NA	NA
ENSG00000281394	SCARNA4	scaRNA	0	NA	NA	NA	NA
ENSG00000281398	SNHG4	processed_transcript	8.08082	-0.770014	-1.32978	0.183589	NA
ENSG00000281404	LINC01176	lincRNA	14.1277	0.635058	1.67896	0.0931593	NA
ENSG00000281406	BLACAT1	lincRNA	0.847039	-1.74805	-0.978119	0.328016	NA
ENSG00000281420	AP001052.1	pseudogene	0	NA	NA	NA	NA
ENSG00000281426	MIR548BB	miRNA	0	NA	NA	NA	NA
ENSG00000281450	PANDAR	lincRNA	0	NA	NA	NA	NA
ENSG00000281453	TGFB2-OT1	3prime_overlapping_ncRNA	0.686309	0.263829	0.118988	0.905285	NA
ENSG00000281460	RP5-991B18.2	lincRNA	0	NA	NA	NA	NA
ENSG00000281468	CTC-459F4.9	sense_intronic	0.746089	0.342631	0.162749	0.870716	NA
ENSG00000281469	RP11-567F11.1	TEC	0.857914	-0.793757	-0.432389	0.665459	NA
ENSG00000281473	PISRT1	lincRNA	0	NA	NA	NA	NA
ENSG00000281477	LINC01955	lincRNA	0	NA	NA	NA	NA
ENSG00000281490	CICP14	processed_pseudogene	0.335738	-0.111185	-0.0364372	0.970934	NA
ENSG00000281491	DNAJB5-AS1	lincRNA	0.0782103	0.747511	0.2424	0.808471	NA
ENSG00000281508	CDR1-AS	antisense	0.0628798	-0.0654242	-0.0212109	0.983077	NA
ENSG00000281516	SCARNA4	scaRNA	0	NA	NA	NA	NA
ENSG00000281530	DGCR12	sense_intronic	5.63526	0.477071	0.576039	0.564589	NA
ENSG00000281538	RP4-669P10.20	lincRNA	3.55706	0.0687832	0.0899614	0.928318	NA
ENSG00000281548	LINC00895	lincRNA	0	NA	NA	NA	NA
ENSG00000281550	RP11-294C11.5	IG_V_pseudogene	0	NA	NA	NA	NA
ENSG00000281560	LSINCT5	lincRNA	0	NA	NA	NA	NA
ENSG00000281566	RP11-485F13.1	lincRNA	0	NA	NA	NA	NA
ENSG00000281591	DBET	lincRNA	0	NA	NA	NA	NA
ENSG00000281593	GS1-114I9.3	protein_coding	10.0983	3.06872	1.74698	0.0806401	NA
ENSG00000281608	RP11-395P13.7	lincRNA	0	NA	NA	NA	NA
ENSG00000281613	RP11-506B6.7	protein_coding	0	NA	NA	NA	NA
ENSG00000281627	DUX4L3	unprocessed_pseudogene	0	NA	NA	NA	NA
ENSG00000281641	SAMD12-AS1	lincRNA	0	NA	NA	NA	NA
ENSG00000281652	DUX4L7	unprocessed_pseudogene	0	NA	NA	NA	NA
ENSG00000281655	RP11-817J15.3	lincRNA	0	NA	NA	NA	NA
ENSG00000281657	LINC00976	lincRNA	0	NA	NA	NA	NA
ENSG00000281664	LINC00538	lincRNA	0	NA	NA	NA	NA
ENSG00000281691	RBM5-AS1	antisense	0	NA	NA	NA	NA
ENSG00000281692	PACRG-AS1	antisense	0	NA	NA	NA	NA
ENSG00000281696	MIR664A	miRNA	0	NA	NA	NA	NA
ENSG00000281706	LINC01012	lincRNA	5.95331	-0.158755	-0.283569	0.776741	NA
ENSG00000281708	ERC2-IT1	sense_intronic	0	NA	NA	NA	NA
ENSG00000281710	U3	snoRNA	0	NA	NA	NA	NA
ENSG00000281720	DUX4L8	unprocessed_pseudogene	0	NA	NA	NA	NA
ENSG00000281721	LINC01080	lincRNA	0	NA	NA	NA	NA
ENSG00000281731	RP11-384K6.8	lincRNA	0.41193	0.740231	0.241845	0.8089	NA
ENSG00000281732	CTA-299D3.8	processed_transcript	0	NA	NA	NA	NA
ENSG00000281741	CH17-118O6.6	TEC	9.9889	2.74127	3.51492	0.000439886	NA
ENSG00000281756	C2-AS1	antisense	0	NA	NA	NA	NA
ENSG00000281769	LINC01230	lincRNA	0	NA	NA	NA	NA
ENSG00000281772	RP11-567F11.2	TEC	0.15769	1.11605	0.362332	0.717104	NA
ENSG00000281778	LINC00550	lincRNA	0	NA	NA	NA	NA
ENSG00000281780	snoZ196	snoRNA	0	NA	NA	NA	NA
ENSG00000281808	SNORA17	snoRNA	0.309598	0.734617	0.239995	0.810334	NA
ENSG00000281809	LINC01394	lincRNA	0	NA	NA	NA	NA
ENSG00000281825	AL355480.4	pseudogene	0	NA	NA	NA	NA
ENSG00000281831	HCP5B	lincRNA	2.26137	0.317396	0.278814	0.780388	NA
ENSG00000281832	LINC00602	lincRNA	0.155414	-0.050771	-0.0164665	0.986862	NA
ENSG00000281842	MIR1291	miRNA	0	NA	NA	NA	NA
ENSG00000281849	RP13-465B17.4	antisense	1.26326	1.67896	1.15072	0.249849	NA
ENSG00000281856	RP11-744A16.4	lincRNA	0	NA	NA	NA	NA
ENSG00000281859	SNORD38B	snoRNA	0	NA	NA	NA	NA
ENSG00000281863	SNORA43	snoRNA	0	NA	NA	NA	NA
ENSG00000281880	PAUPAR	lincRNA	0	NA	NA	NA	NA
ENSG00000281881	SPRY4-IT1	lincRNA	0	NA	NA	NA	NA
ENSG00000281883	RP11-65B7.2	protein_coding	0.189258	0.281998	0.091837	0.926828	NA
ENSG00000281896	RP11-274B21.13	transcribed_unprocessed_pseudogene	0	NA	NA	NA	NA
ENSG00000281899	AL359736.1	protein_coding	0.12576	-0.103325	-0.0336524	0.973154	NA
ENSG00000281903	AF127936.7	lincRNA	2.94655	-0.832037	-0.756012	0.449642	NA
ENSG00000281904	CH17-132F21.5	lincRNA	0	NA	NA	NA	NA
ENSG00000281909	RP11-439M15.1	unprocessed_pseudogene	0.668043	0.876631	0.286733	0.774317	NA
ENSG00000281910	SNORA50A	snoRNA	0	NA	NA	NA	NA
ENSG00000281912	LINC01144	lincRNA	5.10966	-0.90963	-1.25614	0.209066	NA
ENSG00000281920	RP11-418H16.1	lincRNA	0.245361	0.266295	0.0872676	0.930459	NA
ENSG00000281937	RP3-510D11.4	lincRNA	0	NA	NA	NA	NA
ENSG00000281938	CTB-127M13.1	protein_coding	1.52916	-2.53718	-1.27914	0.200849	NA
ENSG00000281941	RP11-126O22.10	processed_pseudogene	0	NA	NA	NA	NA
ENSG00000281955	RP11-126O22.9	processed_pseudogene	0	NA	NA	NA	NA
ENSG00000281958	TRBJ1-4	TR_J_gene	0	NA	NA	NA	NA
ENSG00000281961	AF067845.3	lincRNA	0	NA	NA	NA	NA
ENSG00000281969	XXyac-YR38GF2.1	TEC	1.3624	2.44366	1.1209	0.262331	NA
ENSG00000281974	RP11-411A19.5	TEC	0	NA	NA	NA	NA
ENSG00000281990	IGHV1-69-2	IG_V_gene	3.4495	-0.185157	-0.188182	0.850734	NA
ENSG00000282012	LL22NC03-N95F10.1	lincRNA	0	NA	NA	NA	NA
ENSG00000282021	CTD-2336O2.3	lincRNA	5.11997	-0.20028	-0.248621	0.803654	NA
ENSG00000282022	RP11-259O18.5	antisense	0	NA	NA	NA	NA
ENSG00000282024	RP3-467D16.3	antisense	6.28729	0.533489	0.876021	0.381019	NA
ENSG00000282033	RP11-506F3.1	lincRNA	0.0626765	-0.0575045	-0.018647	0.985123	NA
ENSG00000282041	CTA-286B10.8	lincRNA	0	NA	NA	NA	NA
ENSG00000282048	RP4-590F24.2	sense_intronic	0	NA	NA	NA	NA
ENSG00000282051	LLNLF-173C4.1	transcribed_processed_pseudogene	2.14367	0.299635	0.280693	0.778946	NA
ENSG00000282057	RP4-621F18.2	lincRNA	0.0794797	0.741479	0.240481	0.809957	NA
ENSG00000282059	CICP19	processed_pseudogene	0	NA	NA	NA	NA
ENSG00000282080	RP11-69M1.8	lincRNA	0.140641	0.868584	0.282525	0.777541	NA
ENSG00000282089	IGHD3OR15-3B	IG_D_gene	0	NA	NA	NA	NA
ENSG00000282097	RP4-781K5.7	lincRNA	0	NA	NA	NA	NA
ENSG00000282100	HSP90AB4P	processed_pseudogene	0.72818	-0.364719	-0.120017	0.90447	NA
ENSG00000282111	RP5-1065P14.3	lincRNA	0	NA	NA	NA	NA
ENSG00000282121	RP11-388P9.3	antisense	0	NA	NA	NA	NA
ENSG00000282133	TRBJ1-3	TR_J_gene	0	NA	NA	NA	NA
ENSG00000282137	OR4G3P	unprocessed_pseudogene	0	NA	NA	NA	NA
ENSG00000282142	CH17-174L20.1	lincRNA	0	NA	NA	NA	NA
ENSG00000282143	RP1-163M9.8	lincRNA	0.163275	-0.764163	-0.248628	0.803648	NA
ENSG00000282160	AF067845.2	lincRNA	0	NA	NA	NA	NA
ENSG00000282173	TRBJ1-5	TR_J_gene	0	NA	NA	NA	NA
ENSG00000282199	RP11-527L4.5	processed_transcript	1.08738	-0.830662	-0.440531	0.659552	NA
ENSG00000282206	RP11-141C7.5	unprocessed_pseudogene	0	NA	NA	NA	NA
ENSG00000282218	RP1-179P9.3	protein_coding	0	NA	NA	NA	NA
ENSG00000282221	RP11-27G14.4	antisense	0	NA	NA	NA	NA
ENSG00000282222	RP11-126O22.8	processed_pseudogene	0	NA	NA	NA	NA
ENSG00000282246	RP11-295P9.13	protein_coding	7.76212	2.48787	2.37495	0.0175515	NA
ENSG00000282265	RP11-199H2.2	lincRNA	0	NA	NA	NA	NA
ENSG00000282268	IGHD2OR15-2B	IG_D_gene	0	NA	NA	NA	NA
ENSG00000282277	CYP3A51P	unprocessed_pseudogene	0	NA	NA	NA	NA
ENSG00000282278	RP11-231C18.3	protein_coding	1.39854	-0.479441	-0.240422	0.810003	NA
ENSG00000282299	RP11-126O22.6	processed_pseudogene	0	NA	NA	NA	NA
ENSG00000282300	RP11-126O22.11	processed_pseudogene	0	NA	NA	NA	NA
ENSG00000282301	CYP3A7-CYP3A51P	protein_coding	0	NA	NA	NA	NA
ENSG00000282304	RP11-1223D19.3	processed_transcript	0.500889	0.340534	0.111377	0.911317	NA
ENSG00000282306	RP11-126O22.2	processed_pseudogene	0	NA	NA	NA	NA
ENSG00000282308	DPRXP3	processed_pseudogene	0.141721	0.345341	0.112489	0.910435	NA
ENSG00000282317	RP11-173A6.3	lincRNA	0.124482	-0.15551	-0.0506058	0.95964	NA
ENSG00000282320	TRBJ1-1	TR_J_gene	0	NA	NA	NA	NA
ENSG00000282321	MTND1P7	unprocessed_pseudogene	0	NA	NA	NA	NA
ENSG00000282327	RP11-657G5.2	processed_pseudogene	0	NA	NA	NA	NA
ENSG00000282358	RP11-126O22.4	processed_pseudogene	0	NA	NA	NA	NA
ENSG00000282375	RP11-43A14.2	lincRNA	0	NA	NA	NA	NA
ENSG00000282381	RP11-328P23.4	lincRNA	0	NA	NA	NA	NA
ENSG00000282386	RP11-422P24.12	antisense	2.02995	-1.03157	-0.911413	0.362078	NA
ENSG00000282390	RP11-29A19.2	sense_intronic	0	NA	NA	NA	NA
ENSG00000282408	RP3-335E1.1	antisense	0	NA	NA	NA	NA
ENSG00000282413	RP11-359E7.3	processed_pseudogene	0.0922906	-0.161259	-0.0524708	0.958154	NA
ENSG00000282418	RP11-496N12.9	lincRNA	1.25595	-1.27838	-0.861063	0.389203	NA
ENSG00000282419	TEX13D	protein_coding	0	NA	NA	NA	NA
ENSG00000282420	TRBJ1-2	TR_J_gene	0	NA	NA	NA	NA
ENSG00000282431	TRBD1	TR_D_gene	0	NA	NA	NA	NA
ENSG00000282432	RP11-369J21.13	transcribed_unprocessed_pseudogene	0.0628798	-0.0654242	-0.0212109	0.983077	NA
ENSG00000282440	RP11-605B16.1	lincRNA	0	NA	NA	NA	NA
ENSG00000282478	RP5-1128N12.3	lincRNA	0	NA	NA	NA	NA
ENSG00000282501	RP11-126O22.3	processed_pseudogene	0	NA	NA	NA	NA
ENSG00000282502	FKBP1AP4	processed_pseudogene	0	NA	NA	NA	NA
ENSG00000282511	CLUHP10	unprocessed_pseudogene	0	NA	NA	NA	NA
ENSG00000282520	IGHD3OR15-3A	IG_D_gene	0	NA	NA	NA	NA
ENSG00000282527	RP11-389G6.5	antisense	0	NA	NA	NA	NA
ENSG00000282535	AC092192.1	lincRNA	0	NA	NA	NA	NA
ENSG00000282542	AC008993.2	TEC	0	NA	NA	NA	NA
ENSG00000282556	RP11-304C12.5	lincRNA	0	NA	NA	NA	NA
ENSG00000282564	RP4-553F17.1	lincRNA	0	NA	NA	NA	NA
ENSG00000282591	FAM138F	lincRNA	2.32515	-1.40466	-0.467572	0.640091	NA
ENSG00000282599	IGHD2OR15-2A	IG_D_gene	0	NA	NA	NA	NA
ENSG00000282600	IGHV3-69-1	IG_V_pseudogene	1.69512	0.258499	0.140391	0.888351	NA
ENSG00000282602	CTA-286B10.7	lincRNA	0	NA	NA	NA	NA
ENSG00000282625	MRPL57P8	processed_pseudogene	0	NA	NA	NA	NA
ENSG00000282668	RP11-126O22.5	processed_pseudogene	0	NA	NA	NA	NA
ENSG00000282686	CH17-31A6.1	lincRNA	0	NA	NA	NA	NA
ENSG00000282692	CTD-3212A4.2	lincRNA	0.0628798	-0.0654242	-0.0212109	0.983077	NA
ENSG00000282697	RP11-126O22.7	processed_pseudogene	0	NA	NA	NA	NA
ENSG00000282718	RP11-348H3.8	lincRNA	0	NA	NA	NA	NA
ENSG00000282728	PGR-AS1	processed_transcript	0	NA	NA	NA	NA
ENSG00000282732	RP11-157B13.10	unprocessed_pseudogene	0	NA	NA	NA	NA
ENSG00000282738	RP11-428O23.1	unprocessed_pseudogene	0	NA	NA	NA	NA
ENSG00000282740	RP5-1182A14.7	lincRNA	0	NA	NA	NA	NA
ENSG00000282742	RP11-539L10.5	TEC	0.472505	1.1152	0.366775	0.713787	NA
ENSG00000282757	DUXB	protein_coding	0.729338	0.26619	0.0936829	0.925361	NA
ENSG00000282759	RP11-555E9.1	lincRNA	0	NA	NA	NA	NA
ENSG00000282772	RP11-753C18.12	antisense	0.563805	0.493451	0.21616	0.828863	NA
ENSG00000282780	TRBJ1-6	TR_J_gene	0	NA	NA	NA	NA
ENSG00000282785	RP11-1223D19.2	transcribed_unprocessed_pseudogene	0.054889	-0.0446644	-0.0144884	0.98844	NA
ENSG00000282787	RP11-151A10.3	lincRNA	0.568075	-0.268104	-0.100143	0.920231	NA
ENSG00000282793	RP11-14C10.4	lincRNA	0	NA	NA	NA	NA
ENSG00000282798	LLNLR-222A1.1	TEC	0	NA	NA	NA	NA
ENSG00000282804	RP3-369A17.6	protein_coding	2.40729	-1.09134	-1.00015	0.317239	NA
ENSG00000282807	AC008993.3	lincRNA	0	NA	NA	NA	NA
ENSG00000282815	TEX13C	protein_coding	0.151077	-0.582072	-0.189397	0.849782	NA
ENSG00000282816	AC000035.3	antisense	0.171498	-0.556851	-0.181294	0.856137	NA
ENSG00000282828	RP11-443F4.1	lincRNA	3.39353	-0.186252	-0.231543	0.816893	NA
ENSG00000282831	SEPT14P21	transcribed_unprocessed_pseudogene	0	NA	NA	NA	NA
ENSG00000282834	RP11-712B9.6	processed_pseudogene	0	NA	NA	NA	NA
ENSG00000282836	RP11-369J9.1	antisense	0	NA	NA	NA	NA
ENSG00000282840	GS1-590J6.3	lincRNA	0.487694	1.5455	0.507023	0.612139	NA
ENSG00000282842	FRG2EP	unprocessed_pseudogene	0.197031	0.741093	0.240359	0.810052	NA
ENSG00000282843	RP11-380J14.4	lincRNA	0	NA	NA	NA	NA
ENSG00000282849	RP11-121P12.1	lincRNA	0	NA	NA	NA	NA
ENSG00000282850	RHOXF1P2	unprocessed_pseudogene	0.140641	0.868584	0.282525	0.777541	NA
ENSG00000282852	RP5-1003J2.4	processed_pseudogene	0	NA	NA	NA	NA
ENSG00000282855	RP11-50D9.4	processed_pseudogene	0	NA	NA	NA	NA
ENSG00000282859	CTA-250D13.1	sense_intronic	0	NA	NA	NA	NA
ENSG00000282860	RP11-153F10.2	lincRNA	1.65354	1.07092	0.712927	0.475891	NA
ENSG00000282863	RP11-90J7.3	lincRNA	0.524101	1.06828	0.394326	0.693341	NA
ENSG00000282864	RP11-487A2.1	TEC	0	NA	NA	NA	NA
ENSG00000282865	RP11-306O1.2	TEC	0	NA	NA	NA	NA
ENSG00000282870	FRG1DP	unprocessed_pseudogene	0	NA	NA	NA	NA
ENSG00000282872	RP11-96L14.8	protein_coding	0	NA	NA	NA	NA
ENSG00000282875	XXyac-YRM2136_A.2	processed_pseudogene	0	NA	NA	NA	NA
ENSG00000282876	RP1-138B7.7	lincRNA	0.251359	-1.26803	-0.414195	0.678731	NA
ENSG00000282879	RP11-10F11.4	processed_pseudogene	0	NA	NA	NA	NA
ENSG00000282881	RP11-49P4.7	protein_coding	0	NA	NA	NA	NA
ENSG00000282882	RP11-477N12.6	lincRNA	0	NA	NA	NA	NA
ENSG00000282885	RP11-596C23.6	lincRNA	5.62259	0.108377	0.166902	0.867447	NA
ENSG00000282886	RP11-307E17.11	processed_pseudogene	0.148749	0.196867	0.0642233	0.948792	NA
ENSG00000282887	RP11-470L19.6	lincRNA	0	NA	NA	NA	NA
ENSG00000282890	RP11-460M2.1	lincRNA	0	NA	NA	NA	NA
ENSG00000282894	DUX4L33	unprocessed_pseudogene	0	NA	NA	NA	NA
ENSG00000282897	RP11-168K11.5	TEC	0	NA	NA	NA	NA
ENSG00000282898	RP4-726F1.2	lincRNA	0	NA	NA	NA	NA
ENSG00000282904	RP11-731J8.3	bidirectional_promoter_lncRNA	0	NA	NA	NA	NA
ENSG00000282906	RP11-252C24.3	lincRNA	0	NA	NA	NA	NA
ENSG00000282907	LA16c-407A10.3	processed_transcript	5.9342	-0.772852	-0.314147	0.753409	NA
ENSG00000282909	RP11-157F24.1	transcribed_unprocessed_pseudogene	0	NA	NA	NA	NA
ENSG00000282911	DUX4L35	unprocessed_pseudogene	0	NA	NA	NA	NA
ENSG00000282912	RP11-413E6.11	processed_pseudogene	0	NA	NA	NA	NA
ENSG00000282914	RP1-138A5.3	lincRNA	0	NA	NA	NA	NA
ENSG00000282915	RP11-205A8.4	sense_intronic	0	NA	NA	NA	NA
ENSG00000282916	RP11-676F20.4	lincRNA	0	NA	NA	NA	NA
ENSG00000282917	RP11-121C2.3	antisense	0	NA	NA	NA	NA
ENSG00000282921	CFTRP2	processed_pseudogene	0	NA	NA	NA	NA
ENSG00000282924	RP11-104C4.6	unprocessed_pseudogene	0	NA	NA	NA	NA
ENSG00000282925	CTD-2195M15.4	lincRNA	0	NA	NA	NA	NA
ENSG00000282927	RP11-23E10.7	processed_pseudogene	0	NA	NA	NA	NA
ENSG00000282933	RHOXF1P3	transcribed_unprocessed_pseudogene	2.97137	-1.1142	-1.25057	0.211093	NA
ENSG00000282935	DUX4L34	unprocessed_pseudogene	0	NA	NA	NA	NA
ENSG00000282936	CTC-281F24.5	protein_coding	5.43938	0.219031	0.285863	0.774983	NA
ENSG00000282940	RP11-676F20.5	lincRNA	0	NA	NA	NA	NA
ENSG00000282943	CTC-490G23.6	antisense	0	NA	NA	NA	NA
ENSG00000282944	RP11-1216L17.1	processed_transcript	0	NA	NA	NA	NA
ENSG00000282946	RP11-80F22.8	processed_pseudogene	0	NA	NA	NA	NA
ENSG00000282949	PCMTD1P7	unprocessed_pseudogene	0.197031	0.741093	0.240359	0.810052	NA
ENSG00000282950	RP11-174O3.6	lincRNA	0	NA	NA	NA	NA
ENSG00000282951	CTC-490E21.14	antisense	0.322841	-0.486713	-0.159127	0.873569	NA
ENSG00000282952	RP11-17G2.1	lincRNA	0	NA	NA	NA	NA
ENSG00000282961	PRNCR1	lincRNA	1.20659	0.20007	0.112051	0.910783	NA
ENSG00000282964	RP11-438H24.2	sense_intronic	0	NA	NA	NA	NA
ENSG00000282965	RP11-683L23.7	lincRNA	0	NA	NA	NA	NA
ENSG00000282968	AGGF1P10	processed_pseudogene	0.394062	0.845464	0.275133	0.783214	NA
ENSG00000282973	RP11-1277H1.3	processed_pseudogene	0	NA	NA	NA	NA
ENSG00000282975	LINC02034	lincRNA	0	NA	NA	NA	NA
ENSG00000282977	PCBP2-OT1	non_coding	0.712945	-1.05476	-0.483435	0.628787	NA
ENSG00000282978	RP11-144C15.2	processed_pseudogene	0.433007	-1.4271	-0.569351	0.569118	NA
ENSG00000282980	RP11-807C20.2	processed_pseudogene	1.56238	-0.568795	-0.43181	0.665879	NA
ENSG00000282987	RP11-901H12.1	lincRNA	0	NA	NA	NA	NA
ENSG00000282989	KB-1396H2.2	processed_pseudogene	0	NA	NA	NA	NA
ENSG00000282993	RP11-118A1.2	TEC	0	NA	NA	NA	NA
ENSG00000282994	ABC7-42391500H16.4	processed_pseudogene	0	NA	NA	NA	NA
ENSG00000282995	FRG1EP	unprocessed_pseudogene	0.796511	-0.172715	-0.0920681	0.926644	NA
ENSG00000282996	RP11-351M16.4	lincRNA	0.453931	-0.665409	-0.235098	0.814133	NA
ENSG00000282997	RP11-95C14.1	sense_intronic	0	NA	NA	NA	NA
ENSG00000282998	RP11-152D8.1	lincRNA	0	NA	NA	NA	NA
ENSG00000283000	RP11-297A16.4	lincRNA	0	NA	NA	NA	NA
ENSG00000283001	RP11-317C20.9	antisense	0	NA	NA	NA	NA
ENSG00000283003	RP11-418I22.3	lincRNA	0	NA	NA	NA	NA
ENSG00000283005	CDC27P3	processed_pseudogene	0	NA	NA	NA	NA
ENSG00000283010	RP1-273N12.4	lincRNA	0	NA	NA	NA	NA
ENSG00000283016	RP11-176H8.3	processed_pseudogene	0	NA	NA	NA	NA
ENSG00000283020	DUX4L37	unprocessed_pseudogene	0	NA	NA	NA	NA
ENSG00000283023	FRG1GP	unprocessed_pseudogene	0	NA	NA	NA	NA
ENSG00000283025	RP11-477N12.5	antisense	0	NA	NA	NA	NA
ENSG00000283031	RP11-557N21.1	lincRNA	0.603795	-1.21896	-0.399128	0.689799	NA
ENSG00000283033	RP11-219A15.5	lincRNA	0	NA	NA	NA	NA
ENSG00000283036	LINC01988	lincRNA	0.0782103	0.747511	0.2424	0.808471	NA
ENSG00000283039	KLF18	protein_coding	0	NA	NA	NA	NA
ENSG00000283040	FAM166AP3	transcribed_unprocessed_pseudogene	0	NA	NA	NA	NA
ENSG00000283043	RP11-284H12.1	processed_pseudogene	0	NA	NA	NA	NA
ENSG00000283044	RP11-357P18.3	lincRNA	0	NA	NA	NA	NA
ENSG00000283045	RP11-764D10.2	sense_intronic	0.1323	0.799664	0.260425	0.794536	NA
ENSG00000283047	FRG1FP	unprocessed_pseudogene	0.530899	0.469547	0.154264	0.877402	NA
ENSG00000283051	LINC01668	lincRNA	0	NA	NA	NA	NA
ENSG00000283052	RP11-210L7.3	lincRNA	0	NA	NA	NA	NA
ENSG00000283053	RP11-30G13.1	lincRNA	0	NA	NA	NA	NA
ENSG00000283057	RP11-417N10.5	processed_pseudogene	0.203091	0.820165	0.266646	0.789742	NA
ENSG00000283058	RP11-358H12.1	antisense	0	NA	NA	NA	NA
ENSG00000283061	ABC7-481722F1.2	lincRNA	0	NA	NA	NA	NA
ENSG00000283064	RP1-221C16.8	antisense	10.4516	0.935063	1.62835	0.103451	NA
ENSG00000283065	RP11-598D12.5	processed_pseudogene	0	NA	NA	NA	NA
ENSG00000283069	DUX4L32	unprocessed_pseudogene	0	NA	NA	NA	NA
ENSG00000283071	RP11-736N17.11	protein_coding	0	NA	NA	NA	NA
ENSG00000283072	RP11-359G22.4	lincRNA	0	NA	NA	NA	NA
ENSG00000283073	RP11-834C11.15	lincRNA	0	NA	NA	NA	NA
ENSG00000283075	RP11-124N19.4	lincRNA	0	NA	NA	NA	NA
ENSG00000283076	RP11-529I21.2	transcribed_unprocessed_pseudogene	0	NA	NA	NA	NA
ENSG00000283078	RP11-11M20.4	lincRNA	4.01198	0.236846	0.301624	0.762939	NA
ENSG00000283083	RP11-61G19.2	lincRNA	0	NA	NA	NA	NA
ENSG00000283084	RP11-639E23.1	processed_pseudogene	0	NA	NA	NA	NA
ENSG00000283088	CTD-2331H12.8	protein_coding	8.31674	-0.993402	-1.01026	0.312371	NA
ENSG00000283093	CENPVL2	protein_coding	0	NA	NA	NA	NA
ENSG00000283095	ABC11-4932300O16.1	lincRNA	0	NA	NA	NA	NA
ENSG00000283096	RP11-157J13.1	lincRNA	0	NA	NA	NA	NA
ENSG00000283097	RP11-165N12.2	TEC	0	NA	NA	NA	NA
ENSG00000283098	RP11-964E11.3	bidirectional_promoter_lncRNA	0	NA	NA	NA	NA
ENSG00000283101	BMS1P21	transcribed_unprocessed_pseudogene	0	NA	NA	NA	NA
ENSG00000283108	CTC-325H20.8	processed_transcript	0	NA	NA	NA	NA
ENSG00000283110	RP11-1437A8.7	processed_pseudogene	0	NA	NA	NA	NA
ENSG00000283117	CTD-2060L22.1	lincRNA	0	NA	NA	NA	NA
ENSG00000283118	RP11-107E5.4	antisense	0	NA	NA	NA	NA
ENSG00000283122	HYMAI	non_coding	0.521241	0.889954	0.292163	0.770162	NA
ENSG00000283123	RARRES2P11	processed_pseudogene	0	NA	NA	NA	NA
ENSG00000283125	RP11-299P2.2	antisense	0.108822	-0.424149	-0.137708	0.890471	NA
ENSG00000283126	MIR1297	miRNA	0	NA	NA	NA	NA
ENSG00000283128	RP5-912I13.2	processed_transcript	2.81133	-1.32449	-1.34349	0.179112	NA
ENSG00000283130	RP11-360A9.3	processed_pseudogene	0	NA	NA	NA	NA
ENSG00000283131	MTND2P41	unprocessed_pseudogene	0	NA	NA	NA	NA
ENSG00000283132	RP4-614C10.3	unprocessed_pseudogene	0	NA	NA	NA	NA
ENSG00000283133	RP11-129I12.3	processed_pseudogene	0	NA	NA	NA	NA
ENSG00000283136	U6	snRNA	0	NA	NA	NA	NA
ENSG00000283137	RP11-294C11.10	unprocessed_pseudogene	0	NA	NA	NA	NA
ENSG00000283138	RP3-488M23.3	antisense	0.741961	-0.935893	-0.494039	0.621279	NA
ENSG00000283141	RP11-109A6.5	lincRNA	0.628183	0.73401	0.252395	0.800736	NA
ENSG00000283142	RP1-172H20.4	transcribed_unitary_pseudogene	0.814801	-1.73146	-0.747662	0.454664	NA
ENSG00000283145	KB-1592A4.16	unprocessed_pseudogene	0	NA	NA	NA	NA
ENSG00000283146	MIR548AU	miRNA	0	NA	NA	NA	NA
ENSG00000283148	RP11-456N14.4	lincRNA	0	NA	NA	NA	NA
ENSG00000283152	MIR3120	miRNA	0	NA	NA	NA	NA
ENSG00000283154	IQCJ-SCHIP1	protein_coding	1.49781	-0.879071	-0.572038	0.567296	NA
ENSG00000283155	AC011380.9	processed_transcript	13.431	-0.251255	-0.557034	0.577504	NA
ENSG00000283156	RP11-646I6.3	transcribed_unprocessed_pseudogene	0	NA	NA	NA	NA
ENSG00000283157	RP11-85M22.1	antisense	0	NA	NA	NA	NA
ENSG00000283159	MIR665	miRNA	0	NA	NA	NA	NA
ENSG00000283160	MIR4521	miRNA	0	NA	NA	NA	NA
ENSG00000283162	RP11-403F21.4	transcribed_unprocessed_pseudogene	0.186723	-0.170688	-0.0556541	0.955617	NA
ENSG00000283164	RP11-499P1.2	antisense	4.50748	-0.388683	-0.485073	0.627625	NA
ENSG00000283165	MIR203B	miRNA	0	NA	NA	NA	NA
ENSG00000283166	RP11-193H5.8	processed_pseudogene	0	NA	NA	NA	NA
ENSG00000283167	RP11-1223D19.6	unprocessed_pseudogene	0	NA	NA	NA	NA
ENSG00000283170	MIR382	miRNA	0	NA	NA	NA	NA
ENSG00000283172	hsa-mir-548d-1	miRNA	0	NA	NA	NA	NA
ENSG00000283174	RP11-193H5.9	processed_pseudogene	0	NA	NA	NA	NA
ENSG00000283175	RP11-208N14.5	antisense	0.123107	0.893532	0.29047	0.771457	NA
ENSG00000283176	RP11-629O1.3	processed_pseudogene	0	NA	NA	NA	NA
ENSG00000283178	AL590763.16	unprocessed_pseudogene	0	NA	NA	NA	NA
ENSG00000283180	MIR6767	miRNA	0	NA	NA	NA	NA
ENSG00000283183	RP11-1263C18.2	lincRNA	0	NA	NA	NA	NA
ENSG00000283188	MIR2052	miRNA	0	NA	NA	NA	NA
ENSG00000283193	MIR1243	miRNA	0	NA	NA	NA	NA
ENSG00000283195	IGHVII-43-1	IG_V_pseudogene	0	NA	NA	NA	NA
ENSG00000283196	RP4-614C10.2	lincRNA	5.76093	-0.674656	-0.75279	0.451576	NA
ENSG00000283197	RP11-629O1.4	processed_pseudogene	0	NA	NA	NA	NA
ENSG00000283198	RP11-481L19.3	unprocessed_pseudogene	0	NA	NA	NA	NA
ENSG00000283199	ABC13-47488600E17.1	protein_coding	11.4624	0.118745	0.252144	0.80093	NA
ENSG00000283200	MIR1206	miRNA	0	NA	NA	NA	NA
ENSG00000283201	RP11-15H20.8	protein_coding	1.08178	0.436431	0.143656	0.885772	NA
ENSG00000283202	RP11-395A23.1	unitary_pseudogene	0	NA	NA	NA	NA
ENSG00000283203	MIR1246	miRNA	0	NA	NA	NA	NA
ENSG00000283204	MIR4434	miRNA	0	NA	NA	NA	NA
ENSG00000283205	RP11-350E12.6	protein_coding	0	NA	NA	NA	NA
ENSG00000283206	MIR941-1	miRNA	0	NA	NA	NA	NA
ENSG00000283207	MIR1255B1	miRNA	0	NA	NA	NA	NA
ENSG00000283208	RP11-226E21.4	protein_coding	0.378392	0.310856	0.117571	0.906408	NA
ENSG00000283209	RP11-347L15.1	sense_intronic	0	NA	NA	NA	NA
ENSG00000283210	MIR1322	miRNA	0	NA	NA	NA	NA
ENSG00000283211	RP11-216M21.8	unprocessed_pseudogene	0	NA	NA	NA	NA
ENSG00000283212	MIR642B	miRNA	0	NA	NA	NA	NA
ENSG00000283213	CTC-591M7.1	lincRNA	0	NA	NA	NA	NA
ENSG00000283214	RP4-614C10.5	unprocessed_pseudogene	0	NA	NA	NA	NA
ENSG00000283215	RP11-344J7.4	lincRNA	0	NA	NA	NA	NA
ENSG00000283217	RP11-472I20.3	lincRNA	0	NA	NA	NA	NA
ENSG00000283218	MIR302F	miRNA	0	NA	NA	NA	NA
ENSG00000283219	AC006160.8	unprocessed_pseudogene	0	NA	NA	NA	NA
ENSG00000283221	RP11-297M9.2	antisense	0	NA	NA	NA	NA
ENSG00000283222	MIR4433A	miRNA	0	NA	NA	NA	NA
ENSG00000283225	MIR3199-2	miRNA	0	NA	NA	NA	NA
ENSG00000283227	RP1-20N18.10	protein_coding	0	NA	NA	NA	NA
ENSG00000283230	RP11-1217F2.19	unprocessed_pseudogene	0	NA	NA	NA	NA
ENSG00000283232	Cyp2c44	unitary_pseudogene	0	NA	NA	NA	NA
ENSG00000283234	RP11-26H16.4	transcribed_unitary_pseudogene	0.730605	-1.82697	-0.848027	0.396423	NA
ENSG00000283235	RP11-844P9.6	processed_transcript	0.0626765	-0.0575045	-0.018647	0.985123	NA
ENSG00000283236	AC074141.3	transcribed_unprocessed_pseudogene	3.56306	-1.04273	-1.10273	0.270145	NA
ENSG00000283237	hsa-mir-550a-1	miRNA	0	NA	NA	NA	NA
ENSG00000283238	MIR1245B	miRNA	0	NA	NA	NA	NA
ENSG00000283239	KBTBD11-OT1	protein_coding	1.47758	1.67601	0.594065	0.552469	NA
ENSG00000283240	RP11-239A17.1	lincRNA	0	NA	NA	NA	NA
ENSG00000283242	MIR384	miRNA	0	NA	NA	NA	NA
ENSG00000283246	MEP1AP1	unprocessed_pseudogene	0	NA	NA	NA	NA
ENSG00000283247	RP11-638I8.1	protein_coding	0	NA	NA	NA	NA
ENSG00000283249	U6	snRNA	0	NA	NA	NA	NA
ENSG00000283251	CTB-60B18.22	transcribed_unprocessed_pseudogene	0	NA	NA	NA	NA
ENSG00000283255	RP5-968D22.1	lincRNA	0	NA	NA	NA	NA
ENSG00000283256	U6	snRNA	0	NA	NA	NA	NA
ENSG00000283257	RP11-715F10.6	unprocessed_pseudogene	0	NA	NA	NA	NA
ENSG00000283258	AC007491.1	lincRNA	0	NA	NA	NA	NA
ENSG00000283259	ABC14-1188822O7.1	antisense	0	NA	NA	NA	NA
ENSG00000283262	U6	snRNA	0	NA	NA	NA	NA
ENSG00000283265	RP11-95M15.3	lincRNA	0	NA	NA	NA	NA
ENSG00000283267	CTB-16J4.1	protein_coding	0	NA	NA	NA	NA
ENSG00000283268	RP11-727F15.14	protein_coding	0	NA	NA	NA	NA
ENSG00000283269	AC005307.3	transcribed_unprocessed_pseudogene	0	NA	NA	NA	NA
ENSG00000283270	AC096579.13	transcribed_unprocessed_pseudogene	0	NA	NA	NA	NA
ENSG00000283271	U6	snRNA	0	NA	NA	NA	NA
ENSG00000283273	RP11-1180F24.3	unprocessed_pseudogene	0	NA	NA	NA	NA
ENSG00000283274	5_8S_rRNA	rRNA	0	NA	NA	NA	NA
ENSG00000283275	MIR4275	miRNA	0	NA	NA	NA	NA
ENSG00000283278	MIR3914-2	miRNA	0	NA	NA	NA	NA
ENSG00000283279	MIR376C	miRNA	0	NA	NA	NA	NA
ENSG00000283281	MIR7978	miRNA	0	NA	NA	NA	NA
ENSG00000283283	RP11-1223D19.5	unprocessed_pseudogene	0	NA	NA	NA	NA
ENSG00000283285	CTC-429C10.7	unprocessed_pseudogene	0	NA	NA	NA	NA
ENSG00000283286	RP11-386E5.1	lincRNA	0.566172	-0.461692	-0.223768	0.822938	NA
ENSG00000283288	AC138517.6	protein_coding	5.92788	-0.824651	-1.27263	0.203151	NA
ENSG00000283289	MIR524	miRNA	0	NA	NA	NA	NA
ENSG00000283290	U6	snRNA	0	NA	NA	NA	NA
ENSG00000283291	5_8S_rRNA	rRNA	0	NA	NA	NA	NA
ENSG00000283294	RP11-681B3.4	processed_transcript	3.00821	-1.44162	-1.27182	0.203436	NA
ENSG00000283296	MIR4256	miRNA	0	NA	NA	NA	NA
ENSG00000283297	RP4-816N1.8	protein_coding	0	NA	NA	NA	NA
ENSG00000283298	MIR4272	miRNA	0	NA	NA	NA	NA
ENSG00000283300	U6	snRNA	0	NA	NA	NA	NA
ENSG00000283301	MIR4520-2	miRNA	0	NA	NA	NA	NA
ENSG00000283303	RP11-109E12.5	antisense	0.123107	0.893532	0.29047	0.771457	NA
ENSG00000283304	LINC02183	lincRNA	0	NA	NA	NA	NA
ENSG00000283307	OR5AK4P	unprocessed_pseudogene	0	NA	NA	NA	NA
ENSG00000283311	RP11-1217F2.17	unprocessed_pseudogene	0	NA	NA	NA	NA
ENSG00000283312	RP11-562I5.1	processed_pseudogene	0.930639	0.731298	0.392887	0.694403	NA
ENSG00000283313	U6	snRNA	0	NA	NA	NA	NA
ENSG00000283314	RP11-263J14.1	lincRNA	0	NA	NA	NA	NA
ENSG00000283317	RP11-122G18.11	lincRNA	0.498241	-0.0598134	-0.0195099	0.984434	NA
ENSG00000283320	MIR103B2	miRNA	0	NA	NA	NA	NA
ENSG00000283321	RP11-507K12.1	protein_coding	0	NA	NA	NA	NA
ENSG00000283324	RP11-235D19.4	protein_coding	0	NA	NA	NA	NA
ENSG00000283326	MIR6860	miRNA	0	NA	NA	NA	NA
ENSG00000283327	MIR6841	miRNA	0	NA	NA	NA	NA
ENSG00000283328	RP11-481L19.2	unprocessed_pseudogene	0	NA	NA	NA	NA
ENSG00000283329	RP13-198D9.4	protein_coding	0	NA	NA	NA	NA
ENSG00000283330	MIR518D	miRNA	0	NA	NA	NA	NA
ENSG00000283331	RP11-1223D19.4	lincRNA	0	NA	NA	NA	NA
ENSG00000283333	MIR7977	miRNA	0	NA	NA	NA	NA
ENSG00000283334	hsa-mir-4536-1	miRNA	0	NA	NA	NA	NA
ENSG00000283335	MIR219B	miRNA	0	NA	NA	NA	NA
ENSG00000283336	RP11-294C11.9	unprocessed_pseudogene	0	NA	NA	NA	NA
ENSG00000283337	U6	snRNA	0	NA	NA	NA	NA
ENSG00000283338	RP11-125F14.2	unprocessed_pseudogene	0	NA	NA	NA	NA
ENSG00000283339	RP11-5C23.4	unprocessed_pseudogene	0	NA	NA	NA	NA
ENSG00000283340	MIR3119-2	miRNA	0	NA	NA	NA	NA
ENSG00000283341	RP11-472I20.4	processed_transcript	8.4126	-0.0151579	-0.0248341	0.980187	NA
ENSG00000283342	NBPF13P	unprocessed_pseudogene	0	NA	NA	NA	NA
ENSG00000283343	MIR4320	miRNA	0	NA	NA	NA	NA
ENSG00000283345	CTD-3092A11.3	unprocessed_pseudogene	8.70427	-0.237166	-0.381845	0.702576	NA
ENSG00000283346	MIR6511B2	miRNA	0	NA	NA	NA	NA
ENSG00000283347	RP11-569D9.6	antisense	0	NA	NA	NA	NA
ENSG00000283349	RP4-710L4.2	transcribed_processed_pseudogene	0	NA	NA	NA	NA
ENSG00000283351	MIR3910-2	miRNA	0	NA	NA	NA	NA
ENSG00000283352	XXbac-BPGBPG55C20.4	lincRNA	6.34972	-0.216343	-0.348513	0.727455	NA
ENSG00000283354	RP5-964H19.4	unprocessed_pseudogene	0	NA	NA	NA	NA
ENSG00000283355	RP11-739P1.3	TEC	0	NA	NA	NA	NA
ENSG00000283356	RP3-491M17.1	unprocessed_pseudogene	0	NA	NA	NA	NA
ENSG00000283359	MIR3977	miRNA	0	NA	NA	NA	NA
ENSG00000283360	RP11-122G18.10	lincRNA	0	NA	NA	NA	NA
ENSG00000283361	RP11-569D9.5	protein_coding	0.0461453	-0.0487785	-0.0158211	0.987377	NA
ENSG00000283364	MIR451B	miRNA	0	NA	NA	NA	NA
ENSG00000283365	RP11-305A4.5	unitary_pseudogene	0	NA	NA	NA	NA
ENSG00000283366	AC000095.12	transcribed_unprocessed_pseudogene	0	NA	NA	NA	NA
ENSG00000283367	Clostridiales-1	sRNA	0	NA	NA	NA	NA
ENSG00000283369	U6	snRNA	0	NA	NA	NA	NA
ENSG00000283371	ABC8-43014700C16.1	unprocessed_pseudogene	0	NA	NA	NA	NA
ENSG00000283372	U6	snRNA	0	NA	NA	NA	NA
ENSG00000283374	TXNRD3NB	protein_coding	0	NA	NA	NA	NA
ENSG00000283375	RP11-613D13.10	antisense	0	NA	NA	NA	NA
ENSG00000283376	RP11-118B18.3	unitary_pseudogene	0	NA	NA	NA	NA
ENSG00000283377	RP11-193H5.7	processed_pseudogene	0	NA	NA	NA	NA
ENSG00000283379	MIR3688-2	miRNA	0	NA	NA	NA	NA
ENSG00000283380	RP11-274G22.1	processed_transcript	0.125353	-0.130477	-0.0424781	0.966118	NA
ENSG00000283381	RP11-118G23.4	unprocessed_pseudogene	0	NA	NA	NA	NA
ENSG00000283383	RP11-499F19.3	lincRNA	0	NA	NA	NA	NA
ENSG00000283384	RP11-153I24.5	protein_coding	0.98884	-1.17231	-0.814346	0.415447	NA
ENSG00000283385	MIR4524A	miRNA	0	NA	NA	NA	NA
ENSG00000283386	MIR4659B	miRNA	0	NA	NA	NA	NA
ENSG00000283389	Metazoa_SRP	misc_RNA	0	NA	NA	NA	NA
ENSG00000283390	RP11-134F2.7	processed_pseudogene	4.81419	0.95328	1.42196	0.155038	NA
ENSG00000283392	RP11-588H7.1	lincRNA	0	NA	NA	NA	NA
ENSG00000283393	RP11-472I20.5	processed_pseudogene	0.202195	1.27103	0.41359	0.679174	NA
ENSG00000283394	MIR7515	miRNA	0	NA	NA	NA	NA
ENSG00000283398	CTD-2192D1.2	processed_transcript	1.68526	0.945408	0.613628	0.539461	NA
ENSG00000283399	AC004381.8	unprocessed_pseudogene	1.94798	-0.452504	-0.414253	0.678689	NA
ENSG00000283400	RP11-203E14.1	lincRNA	0	NA	NA	NA	NA
ENSG00000283401	RP11-294C11.8	unprocessed_pseudogene	0	NA	NA	NA	NA
ENSG00000283402	RP11-108A14.2	unprocessed_pseudogene	0	NA	NA	NA	NA
ENSG00000283405	RP5-872K7.8	lincRNA	0	NA	NA	NA	NA
ENSG00000283406	DGCR5	processed_transcript	0	NA	NA	NA	NA
ENSG00000283408	RP1-242N11.1	lincRNA	0	NA	NA	NA	NA
ENSG00000283409	MIR3662	miRNA	0	NA	NA	NA	NA
ENSG00000283411	RP11-48C7.8	processed_transcript	0	NA	NA	NA	NA
ENSG00000283412	U6	snRNA	0	NA	NA	NA	NA
ENSG00000283413	CTB-76P12.1	lincRNA	0	NA	NA	NA	NA
ENSG00000283414	U6	snRNA	0	NA	NA	NA	NA
ENSG00000283415	RP11-413N10.3	lincRNA	0.0628798	-0.0654242	-0.0212109	0.983077	NA
ENSG00000283416	MIR1910	miRNA	0	NA	NA	NA	NA
ENSG00000283417	RP11-118G23.3	lincRNA	0	NA	NA	NA	NA
ENSG00000283418	U6	snRNA	0	NA	NA	NA	NA
ENSG00000283419	MIR6874	miRNA	0	NA	NA	NA	NA
ENSG00000283420	MIR4278	miRNA	0	NA	NA	NA	NA
ENSG00000283421	AF001550.9	unitary_pseudogene	0	NA	NA	NA	NA
ENSG00000283422	RP11-256L6.5	lincRNA	0	NA	NA	NA	NA
ENSG00000283423	RP11-26L20.5	lincRNA	0	NA	NA	NA	NA
ENSG00000283426	RP11-141C7.2	unitary_pseudogene	0	NA	NA	NA	NA
ENSG00000283427	RP4-614C10.1	unprocessed_pseudogene	0	NA	NA	NA	NA
ENSG00000283428	RP11-811O14.1	protein_coding	0	NA	NA	NA	NA
ENSG00000283429	MIR1244-3	miRNA	0	NA	NA	NA	NA
ENSG00000283431	RP11-1217F2.22	unprocessed_pseudogene	0	NA	NA	NA	NA
ENSG00000283432	U6	snRNA	0	NA	NA	NA	NA
ENSG00000283433	5S_rRNA	rRNA	0	NA	NA	NA	NA
ENSG00000283434	RP11-249L12.1	protein_coding	0.0794797	0.741479	0.240481	0.809957	NA
ENSG00000283435	MIR1321	miRNA	0	NA	NA	NA	NA
ENSG00000283436	LINC01958	lincRNA	0	NA	NA	NA	NA
ENSG00000283438	Metazoa_SRP	misc_RNA	0	NA	NA	NA	NA
ENSG00000283439	RP11-104H15.12	protein_coding	0.0628798	-0.0654242	-0.0212109	0.983077	NA
ENSG00000283440	RP11-445H22.3	lincRNA	11.7284	-0.888922	-1.53915	0.123769	NA
ENSG00000283441	MIR499B	miRNA	0	NA	NA	NA	NA
ENSG00000283442	U4	snRNA	0	NA	NA	NA	NA
ENSG00000283443	RP11-462H3.2	unprocessed_pseudogene	0	NA	NA	NA	NA
ENSG00000283444	RP11-605P22.1	unitary_pseudogene	1.7943	0.377386	0.269506	0.787541	NA
ENSG00000283445	RP11-63G10.4	lincRNA	0.674769	-0.0145814	-0.00591271	0.995282	NA
ENSG00000283446	RP3-388N15.2	unprocessed_pseudogene	0	NA	NA	NA	NA
ENSG00000283450	MIR486-2	miRNA	0	NA	NA	NA	NA
ENSG00000283451	RP11-98F19.1	unprocessed_pseudogene	0	NA	NA	NA	NA
ENSG00000283452	Clostridiales-1	sRNA	0	NA	NA	NA	NA
ENSG00000283453	RP3-401D24.1	unprocessed_pseudogene	0	NA	NA	NA	NA
ENSG00000283455	MIR523	miRNA	0	NA	NA	NA	NA
ENSG00000283456	MTND1P37	processed_pseudogene	0	NA	NA	NA	NA
ENSG00000283457	RP11-53L24.2	lincRNA	0	NA	NA	NA	NA
ENSG00000283458	RP11-1I2.1	lincRNA	0.351338	-0.670068	-0.219057	0.826605	NA
ENSG00000283459	RP11-411G2.2	lincRNA	0	NA	NA	NA	NA
ENSG00000283461	hsa-mir-550a-2	miRNA	0	NA	NA	NA	NA
ENSG00000283462	CTC-445B21.1	processed_transcript	0	NA	NA	NA	NA
ENSG00000283463	XX-FW81066F1.2	protein_coding	0	NA	NA	NA	NA
ENSG00000283464	CH17-268I9.2	IG_V_pseudogene	0.0661501	0.754254	0.244544	0.806809	NA
ENSG00000283468	MIR4454	miRNA	0	NA	NA	NA	NA
ENSG00000283469	MIR3130-1	miRNA	0	NA	NA	NA	NA
ENSG00000283471	MIR6863	miRNA	0	NA	NA	NA	NA
ENSG00000283473	RP11-509I21.2	protein_coding	0	NA	NA	NA	NA
ENSG00000283474	MIR6828	miRNA	0	NA	NA	NA	NA
ENSG00000283475	MIR1244-4	miRNA	0	NA	NA	NA	NA
ENSG00000283476	MIR1279	miRNA	0	NA	NA	NA	NA
ENSG00000283477	MIR6079	miRNA	0	NA	NA	NA	NA
ENSG00000283479	LLpac-136A2.1	transcribed_unprocessed_pseudogene	0	NA	NA	NA	NA
ENSG00000283480	RP11-204E9.3	antisense	0	NA	NA	NA	NA
ENSG00000283481	MTND4LP32	unprocessed_pseudogene	0	NA	NA	NA	NA
ENSG00000283483	RP11-472I20.6	processed_pseudogene	0	NA	NA	NA	NA
ENSG00000283484	MIR3529	miRNA	0	NA	NA	NA	NA
ENSG00000283486	RP11-392E22.9	protein_coding	3.06966	-1.22849	-1.19465	0.232223	NA
ENSG00000283487	MIR4501	miRNA	0	NA	NA	NA	NA
ENSG00000283489	U6	snRNA	0	NA	NA	NA	NA
ENSG00000283490	MIR518C	miRNA	0	NA	NA	NA	NA
ENSG00000283491	RP11-562I5.2	unprocessed_pseudogene	0	NA	NA	NA	NA
ENSG00000283492	MIR7153	miRNA	0	NA	NA	NA	NA
ENSG00000283493	MIR6086	miRNA	0	NA	NA	NA	NA
ENSG00000283496	ZNF511-PRAP1	protein_coding	0.138436	-0.176835	-0.0576538	0.954024	NA
ENSG00000283497	MIR3160-2	miRNA	0	NA	NA	NA	NA
ENSG00000283498	MIR1244-2	miRNA	0	NA	NA	NA	NA
ENSG00000283499	U6	snRNA	0	NA	NA	NA	NA
ENSG00000283502	U6	snRNA	0	NA	NA	NA	NA
ENSG00000283503	LINC01902	lincRNA	0	NA	NA	NA	NA
ENSG00000283504	RP5-958B11.2	lincRNA	0	NA	NA	NA	NA
ENSG00000283505	MIR5681B	miRNA	0	NA	NA	NA	NA
ENSG00000283506	MIR7157	miRNA	0	NA	NA	NA	NA
ENSG00000283507	MIR1302-1	miRNA	0	NA	NA	NA	NA
ENSG00000283509	U6	snRNA	0	NA	NA	NA	NA
ENSG00000283511	RP11-456N14.6	transcribed_unitary_pseudogene	0	NA	NA	NA	NA
ENSG00000283512	CTD-2547E10.6	unprocessed_pseudogene	0.0461453	-0.0487785	-0.0158211	0.987377	NA
ENSG00000283513	MIR941-3	miRNA	0	NA	NA	NA	NA
ENSG00000283514	MIR3975	miRNA	0	NA	NA	NA	NA
ENSG00000283516	RP11-77H9.1	protein_coding	0	NA	NA	NA	NA
ENSG00000283517	RP11-465C12.1	lincRNA	0	NA	NA	NA	NA
ENSG00000283518	RP11-53A1.3	lincRNA	0	NA	NA	NA	NA
ENSG00000283519	U2	snRNA	0	NA	NA	NA	NA
ENSG00000283522	MIR3150A	miRNA	0	NA	NA	NA	NA
ENSG00000283523	MIR3926-2	miRNA	0	NA	NA	NA	NA
ENSG00000283524	RP11-69H14.9	unprocessed_pseudogene	0	NA	NA	NA	NA
ENSG00000283525	LLNLR-271C9.1	transcribed_unprocessed_pseudogene	10.6411	0.626433	1.22249	0.221521	NA
ENSG00000283526	RP11-40A7.2	protein_coding	0	NA	NA	NA	NA
ENSG00000283527	U6	snRNA	0	NA	NA	NA	NA
ENSG00000283528	RP11-298A10.1	protein_coding	2.78224	-1.14374	-0.408589	0.682841	NA
ENSG00000283529	RP4-791K14.2	transcribed_unprocessed_pseudogene	4.6656	0.137189	0.196826	0.843964	NA
ENSG00000283532	MIR4317	miRNA	0	NA	NA	NA	NA
ENSG00000283534	MIR374C	miRNA	0	NA	NA	NA	NA
ENSG00000283535	AC007064.29	unprocessed_pseudogene	0	NA	NA	NA	NA
ENSG00000283536	RP11-624J6.2	protein_coding	0.0412995	-0.0388937	-0.0126185	0.989932	NA
ENSG00000283537	RP11-298A10.2	unprocessed_pseudogene	0	NA	NA	NA	NA
ENSG00000283538	RP11-180P8.1	lincRNA	0	NA	NA	NA	NA
ENSG00000283540	MIR520F	miRNA	0	NA	NA	NA	NA
ENSG00000283541	RP11-101E5.7	unprocessed_pseudogene	0.317919	0.867143	0.283037	0.777148	NA
ENSG00000283542	RP11-216P16.7	unitary_pseudogene	0	NA	NA	NA	NA
ENSG00000283544	ABBA01000934.1	unprocessed_pseudogene	0	NA	NA	NA	NA
ENSG00000283545	U6	snRNA	0	NA	NA	NA	NA
ENSG00000283546	RP11-52E20.1	lincRNA	0	NA	NA	NA	NA
ENSG00000283547	RP11-1217F2.21	unprocessed_pseudogene	0	NA	NA	NA	NA
ENSG00000283549	RP11-505D17.1	processed_transcript	3.24477	0.859943	0.781362	0.43459	NA
ENSG00000283550	MIR2054	miRNA	0	NA	NA	NA	NA
ENSG00000283551	SNORD98	snoRNA	0	NA	NA	NA	NA
ENSG00000283554	RP11-413N19.2	lincRNA	0.264601	0.818395	0.267237	0.789287	NA
ENSG00000283555	U2	snRNA	0	NA	NA	NA	NA
ENSG00000283556	MIR376B	miRNA	0	NA	NA	NA	NA
ENSG00000283558	hsa-mir-3158-1	miRNA	0	NA	NA	NA	NA
ENSG00000283559	RP11-844P9.2	transcribed_unprocessed_pseudogene	0.419601	1.64569	0.536041	0.591931	NA
ENSG00000283561	MIR376A2	miRNA	0	NA	NA	NA	NA
ENSG00000283562	IGHVIII-44	IG_V_pseudogene	0	NA	NA	NA	NA
ENSG00000283563	RP11-9J18.1	protein_coding	0.054889	-0.0446644	-0.0144884	0.98844	NA
ENSG00000283564	U6	snRNA	0	NA	NA	NA	NA
ENSG00000283566	ABC13-47656900H15.1	unprocessed_pseudogene	0	NA	NA	NA	NA
ENSG00000283567	CTD-2537I9.19	protein_coding	0	NA	NA	NA	NA
ENSG00000283568	5_8S_rRNA	rRNA	0	NA	NA	NA	NA
ENSG00000283569	MIR4773-2	miRNA	0	NA	NA	NA	NA
ENSG00000283571	CH17-212P11.8	IG_pseudogene	0.182193	0.852925	0.278132	0.780911	NA
ENSG00000283572	MIR4251	miRNA	0	NA	NA	NA	NA
ENSG00000283573	RP11-344J7.3	lincRNA	0.0461453	-0.0487785	-0.0158211	0.987377	NA
ENSG00000283574	RP11-206L10.17	transcribed_processed_pseudogene	0.437197	0.373607	0.122093	0.902825	NA
ENSG00000283575	U6	snRNA	0	NA	NA	NA	NA
ENSG00000283576	CTD-2336O2.4	processed_pseudogene	0	NA	NA	NA	NA
ENSG00000283578	MTND5P42	processed_pseudogene	0	NA	NA	NA	NA
ENSG00000283579	RP11-545M8.4	lincRNA	0	NA	NA	NA	NA
ENSG00000283582	RP11-49G2.4	unitary_pseudogene	0	NA	NA	NA	NA
ENSG00000283583	AC007326.12	unprocessed_pseudogene	0	NA	NA	NA	NA
ENSG00000283584	snoMe28S-Am2634	snoRNA	0	NA	NA	NA	NA
ENSG00000283585	CTB-133P21.1	lincRNA	0.730834	1.97188	0.839553	0.401159	NA
ENSG00000283586	GKN3P	polymorphic_pseudogene	0	NA	NA	NA	NA
ENSG00000283587	RP11-986G18.3	processed_pseudogene	0	NA	NA	NA	NA
ENSG00000283588	MIR376A1	miRNA	0	NA	NA	NA	NA
ENSG00000283591	MIR4430	miRNA	0	NA	NA	NA	NA
ENSG00000283592	Y_RNA	misc_RNA	0	NA	NA	NA	NA
ENSG00000283594	FAM236C	protein_coding	0	NA	NA	NA	NA
ENSG00000283597	FAM169B	protein_coding	3.60253	-0.0537422	-0.0513709	0.95903	NA
ENSG00000283598	MIR1295B	miRNA	0	NA	NA	NA	NA
ENSG00000283599	RP11-402P6.15	protein_coding	0.0615536	0.728066	0.23622	0.813262	NA
ENSG00000283601	RP11-448N3.1	unprocessed_pseudogene	0	NA	NA	NA	NA
ENSG00000283603	MIR4302	miRNA	0	NA	NA	NA	NA
ENSG00000283604	MIR338	miRNA	0	NA	NA	NA	NA
ENSG00000283605	OR4C48P	unprocessed_pseudogene	0	NA	NA	NA	NA
ENSG00000283607	IGHVII-31-1	IG_V_pseudogene	0	NA	NA	NA	NA
ENSG00000283608	RP1-111D6.5	lincRNA	0	NA	NA	NA	NA
ENSG00000283609	MIR4662A	miRNA	0	NA	NA	NA	NA
ENSG00000283611	RP11-84A14.6	unitary_pseudogene	0.188001	-0.533481	-0.173764	0.862051	NA
ENSG00000283612	MIR103B1	miRNA	0	NA	NA	NA	NA
ENSG00000283613	RP11-61D1.3	unitary_pseudogene	0	NA	NA	NA	NA
ENSG00000283614	MIR7973-2	miRNA	0	NA	NA	NA	NA
ENSG00000283615	MIR924	miRNA	0	NA	NA	NA	NA
ENSG00000283616	MIR5683	miRNA	0	NA	NA	NA	NA
ENSG00000283618	Clostridiales-1	sRNA	0	NA	NA	NA	NA
ENSG00000283621	MIR6759	miRNA	0	NA	NA	NA	NA
ENSG00000283622	MIR4328	miRNA	0	NA	NA	NA	NA
ENSG00000283625	RP11-433C9.3	unprocessed_pseudogene	0	NA	NA	NA	NA
ENSG00000283626	RP11-1217F2.18	unprocessed_pseudogene	0	NA	NA	NA	NA
ENSG00000283627	RP11-151G14.2	lincRNA	0	NA	NA	NA	NA
ENSG00000283629	RP11-361H10.7	antisense	0	NA	NA	NA	NA
ENSG00000283631	RP11-1037J10.1	lincRNA	0.062241	-0.0503824	-0.0163406	0.986963	NA
ENSG00000283634	MIR3155B	miRNA	0	NA	NA	NA	NA
ENSG00000283635	RP11-5O24.1	antisense	0.121462	0.838273	0.272829	0.784985	NA
ENSG00000283636	Metazoa_SRP	misc_RNA	0	NA	NA	NA	NA
ENSG00000283637	hsa-mir-4776-1	miRNA	0	NA	NA	NA	NA
ENSG00000283638	AC002407.3	processed_transcript	0.306675	0.348237	0.114165	0.909107	NA
ENSG00000283639	MIR9500	miRNA	0	NA	NA	NA	NA
ENSG00000283644	RP13-210D15.9	protein_coding	0	NA	NA	NA	NA
ENSG00000283645	MIR5583-2	miRNA	0	NA	NA	NA	NA
ENSG00000283646	LINC02009	lincRNA	5.11889	1.34291	1.49734	0.134306	NA
ENSG00000283647	RP11-265B7.1	antisense	0	NA	NA	NA	NA
ENSG00000283648	RP5-958B11.1	lincRNA	0.0412995	-0.0388937	-0.0126185	0.989932	NA
ENSG00000283653	RP11-373N22.4	unitary_pseudogene	0	NA	NA	NA	NA
ENSG00000283654	RP11-244E17.1	protein_coding	0	NA	NA	NA	NA
ENSG00000283656	MIR4483	miRNA	0	NA	NA	NA	NA
ENSG00000283657	RP11-646I19.1	unprocessed_pseudogene	0	NA	NA	NA	NA
ENSG00000283659	RP4-614C10.4	unprocessed_pseudogene	0	NA	NA	NA	NA
ENSG00000283662	RP11-57A19.7	lincRNA	0.0626765	-0.0575045	-0.018647	0.985123	NA
ENSG00000283663	CTB-60B18.23	protein_coding	0	NA	NA	NA	NA
ENSG00000283664	MIR4679-1	miRNA	0	NA	NA	NA	NA
ENSG00000283665	MIR3974	miRNA	0	NA	NA	NA	NA
ENSG00000283666	U6	snRNA	0	NA	NA	NA	NA
ENSG00000283667	RP11-793J2.1	antisense	0.630112	-0.210977	-0.103407	0.91764	NA
ENSG00000283669	RP11-231E6.3	unitary_pseudogene	0	NA	NA	NA	NA
ENSG00000283672	MIR4678	miRNA	0	NA	NA	NA	NA
ENSG00000283673	MIR4531	miRNA	0	NA	NA	NA	NA
ENSG00000283674	RP11-419I17.1	lincRNA	5.20984	0.256906	0.374134	0.708304	NA
ENSG00000283675	snoMe28S-Am2634	snoRNA	0	NA	NA	NA	NA
ENSG00000283676	MIR5087	miRNA	0	NA	NA	NA	NA
ENSG00000283677	MIR3913-2	miRNA	0	NA	NA	NA	NA
ENSG00000283678	MIR6830	miRNA	0	NA	NA	NA	NA
ENSG00000283679	RP11-1137G4.5	processed_pseudogene	0	NA	NA	NA	NA
ENSG00000283680	RP11-294C11.11	unprocessed_pseudogene	0	NA	NA	NA	NA
ENSG00000283682	MIR548AH	miRNA	0	NA	NA	NA	NA
ENSG00000283683	RP3-454G6.2	protein_coding	0.245269	-0.154345	-0.050385	0.959816	NA
ENSG00000283684	AC013271.5	processed_transcript	0.219556	-0.201848	-0.0658661	0.947484	NA
ENSG00000283685	MIR522	miRNA	0	NA	NA	NA	NA
ENSG00000283686	RP11-706C16.13	unprocessed_pseudogene	0	NA	NA	NA	NA
ENSG00000283688	MIR6715B	miRNA	0	NA	NA	NA	NA
ENSG00000283689	RP11-434E6.5	antisense	0.519182	-0.0722236	-0.0235511	0.981211	NA
ENSG00000283690	MIR3116-2	miRNA	0	NA	NA	NA	NA
ENSG00000283691	Y_RNA	misc_RNA	0	NA	NA	NA	NA
ENSG00000283692	RP11-158M9.1	lincRNA	0	NA	NA	NA	NA
ENSG00000283694	MIR3202-2	miRNA	0	NA	NA	NA	NA
ENSG00000283695	CTD-2331H12.9	unprocessed_pseudogene	0	NA	NA	NA	NA
ENSG00000283697	RP5-937E21.8	protein_coding	0	NA	NA	NA	NA
ENSG00000283698	RP11-606M12.1	transcribed_unitary_pseudogene	0	NA	NA	NA	NA
ENSG00000283699	MIR4481	miRNA	0	NA	NA	NA	NA
ENSG00000283701	MIR555	miRNA	0.197031	0.741093	0.240359	0.810052	NA
ENSG00000283703	RP11-680F20.6	protein_coding	0	NA	NA	NA	NA
ENSG00000283704	MIR3656	miRNA	0	NA	NA	NA	NA
ENSG00000283705	MIR92A1	miRNA	0	NA	NA	NA	NA
ENSG00000283706	PRSS50	protein_coding	2.72574	1.73283	1.76081	0.0782706	NA
ENSG00000283709	LINC00202-1	transcribed_unprocessed_pseudogene	3.5114	-0.892515	-1.14752	0.251167	NA
ENSG00000283710	MIR1204	miRNA	0	NA	NA	NA	NA
ENSG00000283712	MIR6727	miRNA	0.054889	-0.0446644	-0.0144884	0.98844	NA
ENSG00000283717	MIR6831	miRNA	0	NA	NA	NA	NA
ENSG00000283721	MIR6884	miRNA	0	NA	NA	NA	NA
ENSG00000283724	MIR6732	miRNA	0	NA	NA	NA	NA
ENSG00000283726	MIR5193	miRNA	1.04748	0.631715	0.300308	0.763942	NA
ENSG00000283728	MIR7108	miRNA	0	NA	NA	NA	NA
ENSG00000283733	MIR146A	miRNA	0	NA	NA	NA	NA
ENSG00000283734	MIR4785	miRNA	0	NA	NA	NA	NA
ENSG00000283736	MIR484	miRNA	0	NA	NA	NA	NA
ENSG00000283737	RP5-1044O17.1	TEC	0	NA	NA	NA	NA
ENSG00000283740	RP11-432M8.22	protein_coding	0	NA	NA	NA	NA
ENSG00000283743	RP1-230G1.7	processed_transcript	6.96105	0.826245	1.22405	0.220932	NA
ENSG00000283744	MIR6755	miRNA	0	NA	NA	NA	NA
ENSG00000283745	MIR196B	miRNA	0	NA	NA	NA	NA
ENSG00000283749	MIR4781	miRNA	0	NA	NA	NA	NA
ENSG00000283751	MIR452	miRNA	0	NA	NA	NA	NA
ENSG00000283752	CH17-195P21.1	unprocessed_pseudogene	0.0922906	-0.161259	-0.0524708	0.958154	NA
ENSG00000283755	CPHXL	protein_coding	0	NA	NA	NA	NA
ENSG00000283757	RP5-981L23.7	processed_transcript	0.12576	-0.103325	-0.0336524	0.973154	NA
ENSG00000283758	LLNLR-275H8.1	protein_coding	0	NA	NA	NA	NA
ENSG00000283759	MIR614	miRNA	0	NA	NA	NA	NA
ENSG00000283762	MIR20A	miRNA	0	NA	NA	NA	NA
ENSG00000283764	MIR6850	miRNA	0	NA	NA	NA	NA
ENSG00000283765	RP11-449K6.5	protein_coding	2.82752	1.11794	0.370364	0.711112	NA
ENSG00000283766	AC141930.3	lincRNA	0	NA	NA	NA	NA
ENSG00000283768	MIR1178	miRNA	0	NA	NA	NA	NA
ENSG00000283769	WI2-1959D15.3	antisense	0	NA	NA	NA	NA
ENSG00000283770	MIR6849	miRNA	0	NA	NA	NA	NA
ENSG00000283772	MIR6778	miRNA	0	NA	NA	NA	NA
ENSG00000283773	RP5-1182A14.8	transcribed_unprocessed_pseudogene	1.71973	-0.155467	-0.136856	0.891145	NA
ENSG00000283774	MIR632	miRNA	0	NA	NA	NA	NA
ENSG00000283775	MIR4329	miRNA	0	NA	NA	NA	NA
ENSG00000283776	RP11-432M8.12	protein_coding	0	NA	NA	NA	NA
ENSG00000283783	MIR622	miRNA	0	NA	NA	NA	NA
ENSG00000283785	MIR15A	miRNA	0	NA	NA	NA	NA
ENSG00000283787	PRR33	protein_coding	4.2376	0.305739	0.422331	0.672783	NA
ENSG00000283788	MIR936	miRNA	0	NA	NA	NA	NA
ENSG00000283789	MIR7846	miRNA	0	NA	NA	NA	NA
ENSG00000283791	MIR612	miRNA	0.138436	-0.176835	-0.0576538	0.954024	NA
ENSG00000283792	MIR4453	miRNA	0	NA	NA	NA	NA
ENSG00000283793	MIR6861	miRNA	0	NA	NA	NA	NA
ENSG00000283795	MIR4426	miRNA	0.0412995	-0.0388937	-0.0126185	0.989932	NA
ENSG00000283796	MIR6510	miRNA	0	NA	NA	NA	NA
ENSG00000283797	MIR29B1	miRNA	0	NA	NA	NA	NA
ENSG00000283798	MIR630	miRNA	0	NA	NA	NA	NA
ENSG00000283799	MIR1182	miRNA	0	NA	NA	NA	NA
ENSG00000283801	MIR1302-11	miRNA	0	NA	NA	NA	NA
ENSG00000283803	MIR3198-2	miRNA	0	NA	NA	NA	NA
ENSG00000283805	MIR636	miRNA	0	NA	NA	NA	NA
ENSG00000283813	MIR4485	miRNA	0	NA	NA	NA	NA
ENSG00000283815	MIR18A	miRNA	0	NA	NA	NA	NA
ENSG00000283818	MIR7844	miRNA	0	NA	NA	NA	NA
ENSG00000283819	MIR144	miRNA	0	NA	NA	NA	NA
ENSG00000283821	MIR6875	miRNA	0	NA	NA	NA	NA
ENSG00000283822	MIR639	miRNA	0	NA	NA	NA	NA
ENSG00000283824	MIR22	miRNA	0	NA	NA	NA	NA
ENSG00000283828	RP11-98F14.12	antisense	1.91433	-2.18208	-1.88267	0.0597451	NA
ENSG00000283829	MIR378I	miRNA	0.082599	-0.197761	-0.0642965	0.948734	NA
ENSG00000283836	MIR6734	miRNA	0	NA	NA	NA	NA
ENSG00000283840	MIR6764	miRNA	0	NA	NA	NA	NA
ENSG00000283842	MIR4751	miRNA	0	NA	NA	NA	NA
ENSG00000283844	MIR214	miRNA	0	NA	NA	NA	NA
ENSG00000283845	MIR4721	miRNA	0	NA	NA	NA	NA
ENSG00000283848	MIR6872	miRNA	0	NA	NA	NA	NA
ENSG00000283849	RP11-331G2.7	antisense	0.705789	1.44594	0.831587	0.405642	NA
ENSG00000283853	MIR4738	miRNA	0	NA	NA	NA	NA
ENSG00000283856	MIR7703	miRNA	0	NA	NA	NA	NA
ENSG00000283857	MIR1247	miRNA	0	NA	NA	NA	NA
ENSG00000283858	MIR3674	miRNA	0	NA	NA	NA	NA
ENSG00000283863	MIR3960	miRNA	0.102031	0.354094	0.114848	0.908566	NA
ENSG00000283865	RP11-109E12.6	unprocessed_pseudogene	0	NA	NA	NA	NA
ENSG00000283866	RP11-680F20.11	antisense	0	NA	NA	NA	NA
ENSG00000283867	MIR1307	miRNA	1.05552	0.326687	0.16836	0.8663	NA
ENSG00000283871	MIR130B	miRNA	0	NA	NA	NA	NA
ENSG00000283873	SSU72P4	protein_coding	0	NA	NA	NA	NA
ENSG00000283874	MIR3911	miRNA	0	NA	NA	NA	NA
ENSG00000283876	MIR4260	miRNA	0	NA	NA	NA	NA
ENSG00000283877	AC104304.4	protein_coding	0	NA	NA	NA	NA
ENSG00000283879	RP13-929K23.2	unprocessed_pseudogene	0	NA	NA	NA	NA
ENSG00000283880	MIR7704	miRNA	0	NA	NA	NA	NA
ENSG00000283881	MIR3916	miRNA	0	NA	NA	NA	NA
ENSG00000283885	MIR3714	miRNA	0	NA	NA	NA	NA
ENSG00000283886	RP11-204M4.3	processed_transcript	3.59253	-0.491786	-0.541596	0.588097	NA
ENSG00000283888	MIR1469	miRNA	0	NA	NA	NA	NA
ENSG00000283891	MIR628	miRNA	0	NA	NA	NA	NA
ENSG00000283894	MIR1324	miRNA	0	NA	NA	NA	NA
ENSG00000283897	CTB-88F18.5	lincRNA	2.51053	-2.367	-2.34883	0.0188324	NA
ENSG00000283899	MIR761	miRNA	0	NA	NA	NA	NA
ENSG00000283904	MIR155	miRNA	0	NA	NA	NA	NA
ENSG00000283906	IGHV4-80	IG_V_pseudogene	0.062241	-0.0503824	-0.0163406	0.986963	NA
ENSG00000283913	RP11-479O17.12	processed_transcript	0.054889	-0.0446644	-0.0144884	0.98844	NA
ENSG00000283914	RP11-219G17.9	lincRNA	0	NA	NA	NA	NA
ENSG00000283920	MIR6743	miRNA	0	NA	NA	NA	NA
ENSG00000283921	MIR1302-9	miRNA	0	NA	NA	NA	NA
ENSG00000283923	MIR6132	miRNA	0	NA	NA	NA	NA
ENSG00000283926	MIR192	miRNA	0	NA	NA	NA	NA
ENSG00000283927	MIR133A1	miRNA	0	NA	NA	NA	NA
ENSG00000283928	MIR637	miRNA	0.197031	0.741093	0.240359	0.810052	NA
ENSG00000283929	MIR5010	miRNA	0.0461453	-0.0487785	-0.0158211	0.987377	NA
ENSG00000283930	RP11-508N22.2	protein_coding	6.93338	0.149009	0.240199	0.810176	NA
ENSG00000283931	MIR18B	miRNA	0	NA	NA	NA	NA
ENSG00000283932	RP4-788L20.5	protein_coding	0	NA	NA	NA	NA
ENSG00000283933	MIR6878	miRNA	0	NA	NA	NA	NA
ENSG00000283935	MIR423	miRNA	0	NA	NA	NA	NA
ENSG00000283936	MIR3658	miRNA	0	NA	NA	NA	NA
ENSG00000283938	MIR3917	miRNA	0	NA	NA	NA	NA
ENSG00000283940	RP11-803A13.2	unprocessed_pseudogene	0	NA	NA	NA	NA
ENSG00000283941	MIR600	miRNA	0	NA	NA	NA	NA
ENSG00000283944	MIR4709	miRNA	0	NA	NA	NA	NA
ENSG00000283945	LINC00032	transcribed_unprocessed_pseudogene	0.0794797	0.741479	0.240481	0.809957	NA
ENSG00000283948	IGHVIII-16-1	IG_V_pseudogene	0	NA	NA	NA	NA
ENSG00000283950	MIR6791	miRNA	0	NA	NA	NA	NA
ENSG00000283952	RP11-543B16.5	protein_coding	0	NA	NA	NA	NA
ENSG00000283956	MIR3610	miRNA	0.0607312	0.743111	0.241	0.809555	NA
ENSG00000283958	MIR1248	miRNA	0	NA	NA	NA	NA
ENSG00000283959	KB-1042C11.5	bidirectional_promoter_lncRNA	3.89933	0.274702	0.361766	0.717527	NA
ENSG00000283967	RP11-432M8.3	protein_coding	0	NA	NA	NA	NA
ENSG00000283969	MIR6838	miRNA	0	NA	NA	NA	NA
ENSG00000283971	MIR4442	miRNA	0	NA	NA	NA	NA
ENSG00000283972	KB-1592A4.17	transcribed_unprocessed_pseudogene	0	NA	NA	NA	NA
ENSG00000283973	RP5-848E13.4	lincRNA	0.313086	-0.470839	-0.154114	0.87752	NA
ENSG00000283977	CTD-2010I16.2	protein_coding	2.89565	-0.0688875	-0.0618286	0.950699	NA
ENSG00000283978	MIR365B	miRNA	0	NA	NA	NA	NA
ENSG00000283980	CTD-2659N19.11	protein_coding	0	NA	NA	NA	NA
ENSG00000283982	RP11-495L19.1	lincRNA	0	NA	NA	NA	NA
ENSG00000283988	RP11-432M8.4	protein_coding	0.0794797	0.741479	0.240481	0.809957	NA
ENSG00000283990	MIRLET7A3	miRNA	0	NA	NA	NA	NA
ENSG00000283991	RP11-42B7.1	antisense	0	NA	NA	NA	NA
ENSG00000283992	LYNX1	protein_coding	0	NA	NA	NA	NA
ENSG00000283994	AC079584.3	sense_intronic	4.60286	-0.0483135	-0.0724509	0.942243	NA
ENSG00000283998	MIR492	miRNA	0	NA	NA	NA	NA
ENSG00000283999	RP11-470L19.7	processed_transcript	0	NA	NA	NA	NA
ENSG00000284000	MIR4458	miRNA	0	NA	NA	NA	NA
ENSG00000284003	RP11-109E12.7	unprocessed_pseudogene	0	NA	NA	NA	NA
ENSG00000284005	MIR6084	miRNA	1.37922	0.879643	0.28751	0.773722	NA
ENSG00000284008	MIR6511B1	miRNA	0	NA	NA	NA	NA
ENSG00000284010	MIR675	miRNA	0	NA	NA	NA	NA
ENSG00000284011	MIR6502	miRNA	0	NA	NA	NA	NA
ENSG00000284012	MIR6840	miRNA	0	NA	NA	NA	NA
ENSG00000284015	MIR1281	miRNA	0	NA	NA	NA	NA
ENSG00000284018	SSU72P5	protein_coding	0	NA	NA	NA	NA
ENSG00000284020	MIR4697	miRNA	0	NA	NA	NA	NA
ENSG00000284027	MIR497	miRNA	0	NA	NA	NA	NA
ENSG00000284028	MIR4468	miRNA	0	NA	NA	NA	NA
ENSG00000284029	MIR6805	miRNA	0	NA	NA	NA	NA
ENSG00000284031	MIR4761	miRNA	0	NA	NA	NA	NA
ENSG00000284032	MIR29A	miRNA	0	NA	NA	NA	NA
ENSG00000284034	MIR5196	miRNA	0	NA	NA	NA	NA
ENSG00000284035	MIR5187	miRNA	0	NA	NA	NA	NA
ENSG00000284038	MIR10A	miRNA	0	NA	NA	NA	NA
ENSG00000284040	MIR296	miRNA	0	NA	NA	NA	NA
ENSG00000284041	RP11-511P7.7	protein_coding	1.52968	-0.246966	-0.103009	0.917956	NA
ENSG00000284042	RP11-321E2.9	protein_coding	0	NA	NA	NA	NA
ENSG00000284043	MIR20B	miRNA	0	NA	NA	NA	NA
ENSG00000284047	MIR6836	miRNA	0	NA	NA	NA	NA
ENSG00000284049	MIR650	miRNA	5.70203	2.17347	2.17871	0.0293535	NA
ENSG00000284052	RP11-284E5.1	bidirectional_promoter_lncRNA	5.43433	-0.22797	-0.36068	0.718339	NA
ENSG00000284054	MIR7112	miRNA	0	NA	NA	NA	NA
ENSG00000284055	MIR4315-1	miRNA	0	NA	NA	NA	NA
ENSG00000284057	RP11-606E8.2	protein_coding	12.9906	-0.48717	-0.162554	0.870869	NA
ENSG00000284059	MIR5572	miRNA	0	NA	NA	NA	NA
ENSG00000284060	AC002472.8	transcribed_unprocessed_pseudogene	0.721211	-1.77717	-0.647312	0.51743	NA
ENSG00000284062	MIR4469	miRNA	0	NA	NA	NA	NA
ENSG00000284064	MIR6834	miRNA	0	NA	NA	NA	NA
ENSG00000284065	MIR6887	miRNA	0	NA	NA	NA	NA
ENSG00000284067	MIR6837	miRNA	0	NA	NA	NA	NA
ENSG00000284070	KB-1995A5.5	antisense	0.341033	0.277269	0.0908263	0.927631	NA
ENSG00000284071	RP11-533E23.1	unprocessed_pseudogene	0	NA	NA	NA	NA
ENSG00000284074	MIR4758	miRNA	0	NA	NA	NA	NA
ENSG00000284078	hsa-mir-3607	miRNA	0	NA	NA	NA	NA
ENSG00000284079	MIR4775	miRNA	0	NA	NA	NA	NA
ENSG00000284081	MIR1199	miRNA	0	NA	NA	NA	NA
ENSG00000284082	MIR7109	miRNA	0	NA	NA	NA	NA
ENSG00000284084	AOX3P-AOX2P	processed_transcript	0.133099	0.346812	0.112968	0.910056	NA
ENSG00000284085	MIR4732	miRNA	0	NA	NA	NA	NA
ENSG00000284087	MIR6844	miRNA	0	NA	NA	NA	NA
ENSG00000284092	MIR5703	miRNA	0	NA	NA	NA	NA
ENSG00000284094	MIR6073	miRNA	0	NA	NA	NA	NA
ENSG00000284095	RP11-39E3.6	TEC	0.388507	0.921597	0.30128	0.763201	NA
ENSG00000284098	RP11-1217F2.25	unprocessed_pseudogene	0	NA	NA	NA	NA
ENSG00000284107	MIR19B2	miRNA	0	NA	NA	NA	NA
ENSG00000284108	MIR611	miRNA	0	NA	NA	NA	NA
ENSG00000284112	MIR195	miRNA	0	NA	NA	NA	NA
ENSG00000284114	MIR6800	miRNA	0	NA	NA	NA	NA
ENSG00000284117	MIR6883	miRNA	0	NA	NA	NA	NA
ENSG00000284118	MIR4707	miRNA	0.11951	0.34019	0.110377	0.912111	NA
ENSG00000284121	MIR198	miRNA	0	NA	NA	NA	NA
ENSG00000284122	MIR6717	miRNA	0	NA	NA	NA	NA
ENSG00000284125	MIR1825	miRNA	0	NA	NA	NA	NA
ENSG00000284128	BCRP3	transcribed_unprocessed_pseudogene	6.47676	-0.620074	-0.782392	0.433984	NA
ENSG00000284129	MIR6789	miRNA	0	NA	NA	NA	NA
ENSG00000284130	AC002472.16	transcribed_unprocessed_pseudogene	0.0607312	0.743111	0.241	0.809555	NA
ENSG00000284134	MIR568	miRNA	0	NA	NA	NA	NA
ENSG00000284135	MIR3654	miRNA	0	NA	NA	NA	NA
ENSG00000284138	RP5-848E13.5	processed_pseudogene	4.42037	-0.237168	-0.338592	0.734917	NA
ENSG00000284139	MIR1234	miRNA	0	NA	NA	NA	NA
ENSG00000284140	MIR3618	miRNA	0	NA	NA	NA	NA
ENSG00000284142	MIR6845	miRNA	0	NA	NA	NA	NA
ENSG00000284143	MIR4700	miRNA	0.0661501	0.754254	0.244544	0.806809	NA
ENSG00000284144	MIR6866	miRNA	0	NA	NA	NA	NA
ENSG00000284146	MIR922	miRNA	0.321464	0.736169	0.239889	0.810417	NA
ENSG00000284147	MIR3150B	miRNA	0	NA	NA	NA	NA
ENSG00000284148	MIR6756	miRNA	0	NA	NA	NA	NA
ENSG00000284149	MIR4784	miRNA	0	NA	NA	NA	NA
ENSG00000284152	MIR6758	miRNA	0	NA	NA	NA	NA
ENSG00000284154	MIR3605	miRNA	0	NA	NA	NA	NA
ENSG00000284155	MIR194-2	miRNA	0	NA	NA	NA	NA
ENSG00000284157	MIR106A	miRNA	0	NA	NA	NA	NA
ENSG00000284158	MIR6822	miRNA	0	NA	NA	NA	NA
ENSG00000284159	MIR3940	miRNA	0	NA	NA	NA	NA
ENSG00000284160	MIR7706	miRNA	0	NA	NA	NA	NA
ENSG00000284162	MIR4523	miRNA	0	NA	NA	NA	NA
ENSG00000284163	MIR3620	miRNA	0	NA	NA	NA	NA
ENSG00000284167	RP11-190J23.2	processed_pseudogene	0	NA	NA	NA	NA
ENSG00000284171	RP11-803A13.3	unprocessed_pseudogene	0	NA	NA	NA	NA
ENSG00000284172	MIR4315-2	miRNA	0	NA	NA	NA	NA
ENSG00000284173	MIR6513	miRNA	0	NA	NA	NA	NA
ENSG00000284175	MIR4763	miRNA	0	NA	NA	NA	NA
ENSG00000284176	MIR5090	miRNA	0.0661501	0.754254	0.244544	0.806809	NA
ENSG00000284179	MIR7-1	miRNA	0	NA	NA	NA	NA
ENSG00000284180	MIR3606	miRNA	0	NA	NA	NA	NA
ENSG00000284182	MIR143	miRNA	0	NA	NA	NA	NA
ENSG00000284184	MIR6506	miRNA	0	NA	NA	NA	NA
ENSG00000284185	MIR219A2	miRNA	0	NA	NA	NA	NA
ENSG00000284186	MIR3615	miRNA	1.62947	2.3883	1.67036	0.094848	NA
ENSG00000284188	RP11-173A6.4	protein_coding	0	NA	NA	NA	NA
ENSG00000284190	MIR21	miRNA	0	NA	NA	NA	NA
ENSG00000284191	MIR671	miRNA	2.103	-0.861766	-0.66786	0.504223	NA
ENSG00000284193	MIR1257	miRNA	0	NA	NA	NA	NA
ENSG00000284195	MIR6852	miRNA	0	NA	NA	NA	NA
ENSG00000284196	RP11-470M1.2	processed_transcript	0	NA	NA	NA	NA
ENSG00000284197	MIR658	miRNA	0.669303	1.29542	0.422389	0.672741	NA
ENSG00000284200	MIR6847	miRNA	0	NA	NA	NA	NA
ENSG00000284202	MIR137	miRNA	0	NA	NA	NA	NA
ENSG00000284203	MIR29B2	miRNA	0	NA	NA	NA	NA
ENSG00000284204	MIR19A	miRNA	0	NA	NA	NA	NA
ENSG00000284209	CH17-342O10.1	unprocessed_pseudogene	0	NA	NA	NA	NA
ENSG00000284214	MIR29C	miRNA	0	NA	NA	NA	NA
ENSG00000284216	MIR1909	miRNA	0.0461453	-0.0487785	-0.0158211	0.987377	NA
ENSG00000284219	MIR202	miRNA	0	NA	NA	NA	NA
ENSG00000284221	RP11-1217F2.27	unprocessed_pseudogene	0	NA	NA	NA	NA
ENSG00000284224	MIR937	miRNA	0	NA	NA	NA	NA
ENSG00000284229	MIR6848	miRNA	0	NA	NA	NA	NA
ENSG00000284231	MIR424	miRNA	0	NA	NA	NA	NA
ENSG00000284233	KB-1995A5.4	transcribed_unprocessed_pseudogene	0.180242	-0.553089	-0.18009	0.857082	NA
ENSG00000284234	RP11-321E2.8	protein_coding	0.0794797	0.741479	0.240481	0.809957	NA
ENSG00000284237	RP11-328D5.4	lincRNA	0.0661501	0.754254	0.244544	0.806809	NA
ENSG00000284239	MIR1539	miRNA	0	NA	NA	NA	NA
ENSG00000284240	RP5-1043L3.1	lincRNA	0	NA	NA	NA	NA
ENSG00000284242	RP11-4F22.3	unprocessed_pseudogene	0	NA	NA	NA	NA
ENSG00000284246	MIR6716	miRNA	0	NA	NA	NA	NA
ENSG00000284247	MIR2682	miRNA	0	NA	NA	NA	NA
ENSG00000284250	MIR6516	miRNA	0	NA	NA	NA	NA
ENSG00000284251	MIR711	miRNA	0	NA	NA	NA	NA
ENSG00000284252	MIR4444-1	miRNA	0	NA	NA	NA	NA
ENSG00000284253	MIR1973	miRNA	0	NA	NA	NA	NA
ENSG00000284256	MIR5004	miRNA	0	NA	NA	NA	NA
ENSG00000284258	MIR8085	miRNA	0	NA	NA	NA	NA
ENSG00000284259	MIR6773	miRNA	0	NA	NA	NA	NA
ENSG00000284261	MIR4657	miRNA	0	NA	NA	NA	NA
ENSG00000284263	RP13-929K23.5	unprocessed_pseudogene	0	NA	NA	NA	NA
ENSG00000284265	MIR4683	miRNA	0	NA	NA	NA	NA
ENSG00000284266	MIR4534	miRNA	0	NA	NA	NA	NA
ENSG00000284268	MIR1181	miRNA	1.04022	-1.43055	-0.77973	0.43555	NA
ENSG00000284269	MIR7855	miRNA	0	NA	NA	NA	NA
ENSG00000284272	MIR4321	miRNA	0	NA	NA	NA	NA
ENSG00000284276	MIR4800	miRNA	0.184661	0.912284	0.297229	0.766291	NA
ENSG00000284277	MIR7162	miRNA	0	NA	NA	NA	NA
ENSG00000284280	MIR6843	miRNA	0.55622	0.942159	0.308809	0.757467	NA
ENSG00000284283	RP11-321E2.7	protein_coding	0	NA	NA	NA	NA
ENSG00000284284	MIR4712	miRNA	0	NA	NA	NA	NA
ENSG00000284286	MIR718	miRNA	0	NA	NA	NA	NA
ENSG00000284288	MIR378D2	miRNA	0	NA	NA	NA	NA
ENSG00000284289	MIR6820	miRNA	0	NA	NA	NA	NA
ENSG00000284291	RP11-1217F2.24	unprocessed_pseudogene	0	NA	NA	NA	NA
ENSG00000284293	MIR7113	miRNA	0	NA	NA	NA	NA
ENSG00000284294	AC007326.11	processed_transcript	8.63874	2.45721	2.83761	0.00454529	NA
ENSG00000284299	RP11-434N15.2	protein_coding	0	NA	NA	NA	NA
ENSG00000284300	RP13-929K23.3	unprocessed_pseudogene	0	NA	NA	NA	NA
ENSG00000284305	MIR3179-1	miRNA	0	NA	NA	NA	NA
ENSG00000284306	SSU72P2	protein_coding	0	NA	NA	NA	NA
ENSG00000284309	RP11-96L14.9	bidirectional_promoter_lncRNA	0	NA	NA	NA	NA
ENSG00000284310	MIR939	miRNA	0	NA	NA	NA	NA
ENSG00000284311	MIR6742	miRNA	0	NA	NA	NA	NA
ENSG00000284317	MIR7114	miRNA	0	NA	NA	NA	NA
ENSG00000284321	MIR124-1	miRNA	0	NA	NA	NA	NA
ENSG00000284324	MIR3175	miRNA	0	NA	NA	NA	NA
ENSG00000284325	MIR3655	miRNA	0	NA	NA	NA	NA
ENSG00000284327	RP11-444J21.5	processed_pseudogene	0	NA	NA	NA	NA
ENSG00000284328	RP13-929K23.4	unprocessed_pseudogene	0	NA	NA	NA	NA
ENSG00000284329	MIR9-3	miRNA	0	NA	NA	NA	NA
ENSG00000284331	MIR4741	miRNA	0.393744	-0.0356689	-0.0116271	0.990723	NA
ENSG00000284332	MIR1302-2	miRNA	0	NA	NA	NA	NA
ENSG00000284334	MIR4651	miRNA	0	NA	NA	NA	NA
ENSG00000284336	MIR2277	miRNA	0	NA	NA	NA	NA
ENSG00000284337	AC013271.7	protein_coding	0	NA	NA	NA	NA
ENSG00000284341	RP11-229P13.28	protein_coding	0.492244	0.906873	0.29636	0.766955	NA
ENSG00000284343	MIR631	miRNA	0	NA	NA	NA	NA
ENSG00000284344	MIR2117	miRNA	0	NA	NA	NA	NA
ENSG00000284346	MIR940	miRNA	0	NA	NA	NA	NA
ENSG00000284351	MIR3622A	miRNA	0	NA	NA	NA	NA
ENSG00000284353	MIR142	miRNA	0	NA	NA	NA	NA
ENSG00000284356	RP11-432M8.5	protein_coding	0.0794797	0.741479	0.240481	0.809957	NA
ENSG00000284357	MIR34A	miRNA	0	NA	NA	NA	NA
ENSG00000284360	MIR6125	miRNA	0	NA	NA	NA	NA
ENSG00000284361	MIR4745	miRNA	0	NA	NA	NA	NA
ENSG00000284362	MIR519A2	miRNA	0	NA	NA	NA	NA
ENSG00000284363	MIR224	miRNA	0	NA	NA	NA	NA
ENSG00000284364	MIR6824	miRNA	0	NA	NA	NA	NA
ENSG00000284368	MIR5047	miRNA	0.705218	0.745096	0.298283	0.765487	NA
ENSG00000284370	MIR4640	miRNA	0	NA	NA	NA	NA
ENSG00000284372	MIR6808	miRNA	0	NA	NA	NA	NA
ENSG00000284373	RP11-321E2.6	protein_coding	3.48571	1.86379	2.10184	0.0355672	NA
ENSG00000284375	MIR19B1	miRNA	0	NA	NA	NA	NA
ENSG00000284376	RP11-543B16.3	sense_overlapping	0	NA	NA	NA	NA
ENSG00000284377	RP11-226B15.1	lincRNA	0	NA	NA	NA	NA
ENSG00000284378	MIR1244-1	miRNA	0	NA	NA	NA	NA
ENSG00000284380	RP11-102O5.1	unprocessed_pseudogene	0	NA	NA	NA	NA
ENSG00000284385	MIR4313	miRNA	0.155414	-0.050771	-0.0164665	0.986862	NA
ENSG00000284386	MIR147B	miRNA	0	NA	NA	NA	NA
ENSG00000284387	MIR24-2	miRNA	0	NA	NA	NA	NA
ENSG00000284388	MIR4496	miRNA	0	NA	NA	NA	NA
ENSG00000284391	RP11-528B10.5	antisense	0.321513	0.308618	0.100529	0.919924	NA
ENSG00000284393	RP11-266K4.16	protein_coding	0.140641	0.868584	0.282525	0.777541	NA
ENSG00000284394	MIR4750	miRNA	0	NA	NA	NA	NA
ENSG00000284395	LA16c-312E8.5	protein_coding	0.666731	0.513309	0.234473	0.814618	NA
ENSG00000284399	MIR3184	miRNA	0	NA	NA	NA	NA
ENSG00000284402	MIR7107	miRNA	0	NA	NA	NA	NA
ENSG00000284407	MIR5001	miRNA	0	NA	NA	NA	NA
ENSG00000284410	MIR6733	miRNA	0	NA	NA	NA	NA
ENSG00000284411	MIR3191	miRNA	0	NA	NA	NA	NA
ENSG00000284412	MIR4649	miRNA	0	NA	NA	NA	NA
ENSG00000284413	BTBD8	protein_coding	0.792113	-0.585333	-0.246384	0.805385	NA
ENSG00000284415	MIR1287	miRNA	0	NA	NA	NA	NA
ENSG00000284416	MIR1908	miRNA	0	NA	NA	NA	NA
ENSG00000284418	RP11-370B11.4	lincRNA	0	NA	NA	NA	NA
ENSG00000284419	MIR663A	miRNA	0.284719	0.406742	0.133184	0.894048	NA
ENSG00000284421	MIR7110	miRNA	0	NA	NA	NA	NA
ENSG00000284424	MIR4724	miRNA	0.121462	0.838273	0.272829	0.784985	NA
ENSG00000284425	MIR8072	miRNA	0.12521	0.344761	0.11181	0.910974	NA
ENSG00000284427	MIR4647	miRNA	0.297372	-1.10578	-0.360857	0.718206	NA
ENSG00000284430	LLNLR-263F3.1	lincRNA	0	NA	NA	NA	NA
ENSG00000284433	MIR1914	miRNA	0	NA	NA	NA	NA
ENSG00000284435	MIR4691	miRNA	0	NA	NA	NA	NA
ENSG00000284436	MIR6869	miRNA	0	NA	NA	NA	NA
ENSG00000284438	SSU72P7	protein_coding	0	NA	NA	NA	NA
ENSG00000284439	RP11-321E2.2	protein_coding	0.0794797	0.741479	0.240481	0.809957	NA
ENSG00000284440	MIR122	miRNA	0	NA	NA	NA	NA
ENSG00000284442	MIR2110	miRNA	0	NA	NA	NA	NA
ENSG00000284443	MIR197	miRNA	0	NA	NA	NA	NA
ENSG00000284446	MIR1236	miRNA	0	NA	NA	NA	NA
ENSG00000284447	MIR9-2	miRNA	0	NA	NA	NA	NA
ENSG00000284448	MIR6501	miRNA	0	NA	NA	NA	NA
ENSG00000284450	MIR664B	miRNA	0	NA	NA	NA	NA
ENSG00000284452	RP11-625N16.1	lincRNA	0	NA	NA	NA	NA
ENSG00000284453	MIR1-2	miRNA	0	NA	NA	NA	NA
ENSG00000284458	MIR1304	miRNA	0	NA	NA	NA	NA
ENSG00000284459	MIR24-1	miRNA	0	NA	NA	NA	NA
ENSG00000284461	RABGEF1	protein_coding	13.3804	1.61334	2.50597	0.0122117	NA
ENSG00000284463	MIR302B	miRNA	0	NA	NA	NA	NA
ENSG00000284464	MIR1306	miRNA	0	NA	NA	NA	NA
ENSG00000284465	RP11-432M8.2	protein_coding	0.0794797	0.741479	0.240481	0.809957	NA
ENSG00000284469	MIR6721	miRNA	0	NA	NA	NA	NA
ENSG00000284471	RP11-449H15.3	TEC	1.93863	0.580518	0.419029	0.675195	NA
ENSG00000284473	MIR4720	miRNA	0	NA	NA	NA	NA
ENSG00000284474	RP11-1217F2.28	unprocessed_pseudogene	0	NA	NA	NA	NA
ENSG00000284479	AC009477.8	protein_coding	0	NA	NA	NA	NA
ENSG00000284481	MIR1292	miRNA	0	NA	NA	NA	NA
ENSG00000284482	MIR4680	miRNA	0	NA	NA	NA	NA
ENSG00000284484	RP11-490B18.9	protein_coding	0	NA	NA	NA	NA
ENSG00000284485	MIR205	miRNA	0	NA	NA	NA	NA
ENSG00000284486	RP11-262N9.3	processed_transcript	1.32124	-0.572201	-0.290971	0.771074	NA
ENSG00000284488	MIR6890	miRNA	0	NA	NA	NA	NA
ENSG00000284489	MIR6751	miRNA	0	NA	NA	NA	NA
ENSG00000284490	CTC-503J8.9	unprocessed_pseudogene	0	NA	NA	NA	NA
ENSG00000284491	CTD-2265O21.8	protein_coding	0	NA	NA	NA	NA
ENSG00000284498	MIR564	miRNA	0.27012	0.81944	0.267332	0.789214	NA
ENSG00000284499	MIR363	miRNA	0	NA	NA	NA	NA
ENSG00000284500	RP11-69H14.6	sense_overlapping	0	NA	NA	NA	NA
ENSG00000284503	MIR3652	miRNA	0.3874	-0.869752	-0.284763	0.775826	NA
ENSG00000284505	LYNX1	protein_coding	0.962262	0.287735	0.111767	0.911008	NA
ENSG00000284508	MIR133A2	miRNA	0	NA	NA	NA	NA
ENSG00000284512	RP11-303E16.10	protein_coding	0.196713	-0.410169	-0.133226	0.894015	NA
ENSG00000284513	RP3-377H17.3	lincRNA	0	NA	NA	NA	NA
ENSG00000284516	RP11-429B11.2	transcribed_unitary_pseudogene	0	NA	NA	NA	NA
ENSG00000284517	MIR6873	miRNA	0	NA	NA	NA	NA
ENSG00000284518	MIR4658	miRNA	0.054889	-0.0446644	-0.0144884	0.98844	NA
ENSG00000284519	MIR6741	miRNA	0	NA	NA	NA	NA
ENSG00000284520	MIRLET7B	miRNA	0	NA	NA	NA	NA
ENSG00000284522	RP11-444J21.6	processed_pseudogene	0	NA	NA	NA	NA
ENSG00000284523	RP13-968A2.1	antisense	0.23683	-0.013391	-0.0043686	0.996514	NA
ENSG00000284525	MIR4687	miRNA	0.178297	-0.0877179	-0.0284966	0.977266	NA
ENSG00000284532	MIR4723	miRNA	0	NA	NA	NA	NA
ENSG00000284534	RP11-340I6.13	processed_transcript	0	NA	NA	NA	NA
ENSG00000284535	MIR6748	miRNA	0.0615536	0.728066	0.23622	0.813262	NA
ENSG00000284536	MIR17	miRNA	0	NA	NA	NA	NA
ENSG00000284538	MIR92A2	miRNA	0	NA	NA	NA	NA
ENSG00000284540	RP11-90J19.1	TEC	0.0461453	-0.0487785	-0.0158211	0.987377	NA
ENSG00000284541	MIR4517	miRNA	0	NA	NA	NA	NA
ENSG00000284542	MIR3614	miRNA	0.249606	0.370267	0.120674	0.903949	NA
ENSG00000284543	LINC01226	processed_transcript	2.73209	-0.601518	-0.569699	0.568882	NA
ENSG00000284544	MIR330	miRNA	0	NA	NA	NA	NA
ENSG00000284546	SSU72P3	protein_coding	0	NA	NA	NA	NA
ENSG00000284547	MIR2861	miRNA	0.197031	0.741093	0.240359	0.810052	NA
ENSG00000284550	MIR8069-1	miRNA	0	NA	NA	NA	NA
ENSG00000284553	MIR6886	miRNA	0	NA	NA	NA	NA
ENSG00000284557	MIR1302-10	miRNA	0	NA	NA	NA	NA
ENSG00000284558	RP11-1217F2.26	unprocessed_pseudogene	0	NA	NA	NA	NA
ENSG00000284561	MIR4788	miRNA	0	NA	NA	NA	NA
ENSG00000284564	MIR3064	miRNA	0	NA	NA	NA	NA
ENSG00000284565	MIR451A	miRNA	0	NA	NA	NA	NA
ENSG00000284567	MIR223	miRNA	0.062241	-0.0503824	-0.0163406	0.986963	NA
ENSG00000284568	MIR371B	miRNA	0	NA	NA	NA	NA
ENSG00000284570	MIR7705	miRNA	0	NA	NA	NA	NA
ENSG00000284572	RP11-1217F2.23	processed_pseudogene	0	NA	NA	NA	NA
ENSG00000284574	MIR6787	miRNA	0	NA	NA	NA	NA
ENSG00000284575	MIR4793	miRNA	0	NA	NA	NA	NA
ENSG00000284583	MIR935	miRNA	0	NA	NA	NA	NA
ENSG00000284584	MIR5006	miRNA	0	NA	NA	NA	NA
ENSG00000284585	MIR4722	miRNA	0	NA	NA	NA	NA
ENSG00000284586	MIR92B	miRNA	0	NA	NA	NA	NA
ENSG00000284587	MIR943	miRNA	0	NA	NA	NA	NA
ENSG00000284591	RP11-444J21.4	processed_pseudogene	0	NA	NA	NA	NA
ENSG00000284592	RP11-71G12.2	unprocessed_pseudogene	0	NA	NA	NA	NA
ENSG00000284594	MIR7847	miRNA	0.44855	0.353366	0.115439	0.908097	NA
ENSG00000284595	MIR6785	miRNA	0	NA	NA	NA	NA
ENSG00000284596	MIR4467	miRNA	0	NA	NA	NA	NA
ENSG00000284600	RP11-755H23.1	antisense	1.48872	0.380621	0.211029	0.832864	NA

### Sheet: protein DE genes
Ensembl	Symbol	Gene_type	baseMean	log2FoldChange	stat	pvalue	padj	Significant	Mean_TPM
ENSG00000260342	RP11-1035H13.3	protein_coding	25.7843	5.31136	2.26952	0.0232368	0.0866177	FDR < 0.10	2.19071
ENSG00000248672	LY75-CD302	protein_coding	46.2015	3.32568	2.50955	0.0120884	0.053633	FDR < 0.10	0.425714
ENSG00000124882	EREG	protein_coding	38.4295	3.16343	8.80777	1.27661e-18	1.07182e-15	FDR < 0.10	0.557857
ENSG00000274276	CBSL	protein_coding	21.6088	2.49521	4.43193	9.33925e-06	0.000229431	FDR < 0.10	0.69
ENSG00000274049	INO80B-WBP1	protein_coding	122.422	2.25278	2.64548	0.00815747	0.0405968	FDR < 0.10	4.11286
ENSG00000125740	FOSB	protein_coding	213.833	2.18195	9.33832	9.78708e-21	1.55212e-17	FDR < 0.10	3.68571
ENSG00000153234	NR4A2	protein_coding	96.8435	2.07912	10.261	1.05643e-24	3.01567e-21	FDR < 0.10	1.83929
ENSG00000152463	OLAH	protein_coding	18.0824	2.0693	4.49715	6.88698e-06	0.000182063	FDR < 0.10	0.660714
ENSG00000259171	RP11-903H12.5	protein_coding	24.386	2.03338	3.63059	0.000282774	0.00313086	FDR < 0.10	0.925
ENSG00000137094	DNAJB5	protein_coding	222.295	1.78638	12.2566	1.54839e-34	2.21002e-30	FDR < 0.10	5.22
ENSG00000008056	SYN1	protein_coding	15.5079	1.71101	4.01544	5.93341e-05	0.000976789	FDR < 0.10	0.515
ENSG00000173262	SLC2A14	protein_coding	38.1644	1.64765	3.04578	0.00232077	0.0158036	FDR < 0.10	1.23786
ENSG00000257743	MGAM2	protein_coding	103.399	1.6302	5.61487	1.96708e-08	1.58622e-06	FDR < 0.10	0.777143
ENSG00000087116	ADAMTS2	protein_coding	24.3308	1.60072	3.37506	0.000737991	0.00655538	FDR < 0.10	0.504286
ENSG00000123689	G0S2	protein_coding	106.557	1.5694	5.76068	8.37752e-09	7.47327e-07	FDR < 0.10	7.66214
ENSG00000159713	TPPP3	protein_coding	421.008	1.52874	10.554	4.8658e-26	2.31498e-22	FDR < 0.10	23.6564
ENSG00000204936	CD177	protein_coding	65.1542	1.50399	4.34189	1.4126e-05	0.000322177	FDR < 0.10	1.83571
ENSG00000099985	OSM	protein_coding	235.013	1.35886	7.15808	8.18128e-13	2.20323e-10	FDR < 0.10	7.28857
ENSG00000133800	LYVE1	protein_coding	18.2552	1.34597	3.5948	0.000324641	0.00346611	FDR < 0.10	0.458571
ENSG00000170345	FOS	protein_coding	5387.16	1.3438	8.50004	1.89522e-17	1.22956e-14	FDR < 0.10	146.854
ENSG00000257315	ZBED6	protein_coding	197.686	1.34329	2.77763	0.00547576	0.0301844	FDR < 0.10	0.824286
ENSG00000179820	MYADM	protein_coding	14156	1.32008	10.3484	4.25674e-25	1.51891e-21	FDR < 0.10	318.021
ENSG00000270800	RPS10-NUDT3	protein_coding	241.359	1.2965	9.00658	2.12591e-19	2.33409e-16	FDR < 0.10	5.24929
ENSG00000182885	ADGRG3	protein_coding	5113.95	1.26747	4.38383	1.16613e-05	0.000274656	FDR < 0.10	111.254
ENSG00000146122	DAAM2	protein_coding	226.96	1.24261	2.64152	0.00825345	0.0408739	FDR < 0.10	2.13429
ENSG00000257017	HP	protein_coding	189.423	1.23514	6.82701	8.67019e-12	1.90384e-09	FDR < 0.10	8.81429
ENSG00000243709	LEFTY1	protein_coding	15.1784	1.23233	3.03975	0.00236776	0.0160242	FDR < 0.10	0.547143
ENSG00000114346	ECT2	protein_coding	74.1259	1.23148	6.06843	1.29167e-09	1.60313e-07	FDR < 0.10	1.38
ENSG00000216588	IGSF23	protein_coding	16.1279	1.23034	3.06451	0.00218025	0.0151135	FDR < 0.10	1.10357
ENSG00000179869	ABCA13	protein_coding	20.6541	1.2271	3.74627	0.000179486	0.00220882	FDR < 0.10	0.21
ENSG00000186205	MARC1	protein_coding	1439.6	1.22664	6.1539	7.56e-10	9.9911e-08	FDR < 0.10	46.5471
ENSG00000059804	SLC2A3	protein_coding	9659.06	1.21973	6.88304	5.85888e-12	1.30662e-09	FDR < 0.10	165.869
ENSG00000184557	SOCS3	protein_coding	1363.2	1.2036	9.84148	7.4607e-23	1.62173e-19	FDR < 0.10	27.1171
ENSG00000159339	PADI4	protein_coding	4929.78	1.19919	3.2726	0.00106561	0.00876124	FDR < 0.10	172.319
ENSG00000183019	MCEMP1	protein_coding	544.368	1.19485	9.64166	5.33185e-22	9.51269e-19	FDR < 0.10	19.2671
ENSG00000124731	TREM1	protein_coding	6972.55	1.19176	8.96188	3.19178e-19	3.03709e-16	FDR < 0.10	345.554
ENSG00000167680	SEMA6B	protein_coding	21.1812	1.18801	3.14119	0.00168264	0.0125216	FDR < 0.10	0.297857
ENSG00000154188	ANGPT1	protein_coding	132.439	1.18784	4.94939	7.44453e-07	3.04458e-05	FDR < 0.10	2.70429
ENSG00000196411	EPHB4	protein_coding	997.269	1.17769	6.55364	5.61513e-11	1.00181e-08	FDR < 0.10	15.1607
ENSG00000118113	MMP8	protein_coding	108.263	1.17147	3.5494	0.000386111	0.00395902	FDR < 0.10	2.53
ENSG00000182853	VMO1	protein_coding	32.2698	1.16466	3.44056	0.000580515	0.00541625	FDR < 0.10	2.88786
ENSG00000113555	PCDH12	protein_coding	39.5664	1.15177	4.23392	2.29651e-05	0.000477119	FDR < 0.10	0.507857
ENSG00000116096	SPR	protein_coding	26.7004	1.1468	3.66972	0.000242817	0.00277258	FDR < 0.10	1.04
ENSG00000225873	LINC00694	protein_coding	560.663	1.14392	5.90678	3.48849e-09	3.58211e-07	FDR < 0.10	43.8471
ENSG00000134531	EMP1	protein_coding	48.5991	1.14176	4.01689	5.89713e-05	0.000971937	FDR < 0.10	1.29214
ENSG00000182253	SYNM	protein_coding	100.408	1.13986	5.02303	5.08614e-07	2.21324e-05	FDR < 0.10	0.865
ENSG00000100985	MMP9	protein_coding	7835.99	1.13739	2.68615	0.00722808	0.0371503	FDR < 0.10	182.287
ENSG00000148344	PTGES	protein_coding	42.4052	1.13518	4.09755	4.17552e-05	0.000757232	FDR < 0.10	1.34786
ENSG00000181778	TMEM252	protein_coding	46.3059	1.13429	3.40288	0.000666799	0.00605807	FDR < 0.10	2.16929
ENSG00000113070	HBEGF	protein_coding	35.8347	1.12797	3.49472	0.000474565	0.00463618	FDR < 0.10	0.862857
ENSG00000196352	CD55	protein_coding	6172.82	1.11971	9.08141	1.07177e-19	1.27478e-16	FDR < 0.10	162.634
ENSG00000130768	SMPDL3B	protein_coding	34.2453	1.11558	3.83505	0.000125537	0.00172287	FDR < 0.10	1.04929
ENSG00000140450	ARRDC4	protein_coding	389.078	1.11427	8.98458	2.59713e-19	2.64777e-16	FDR < 0.10	5.085
ENSG00000171236	LRG1	protein_coding	4083.9	1.1102	4.17564	2.97152e-05	0.000583202	FDR < 0.10	76.3893
ENSG00000135378	PRRG4	protein_coding	565.791	1.1093	7.95216	1.83293e-15	7.47467e-13	FDR < 0.10	5.355
ENSG00000096006	CRISP3	protein_coding	85.2454	1.10239	3.62964	0.000283816	0.0031378	FDR < 0.10	2.73214
ENSG00000189013	KIR2DL4	protein_coding	27.8744	1.10022	3.14199	0.00167806	0.0125005	FDR < 0.10	1.15214
ENSG00000172967	XKR3	protein_coding	23.0452	1.09865	2.4874	0.0128682	0.0560646	FDR < 0.10	0.756429
ENSG00000137801	THBS1	protein_coding	846.895	1.08928	6.40156	1.53797e-10	2.49449e-08	FDR < 0.10	8.26357
ENSG00000118785	SPP1	protein_coding	88.4485	1.08648	4.31437	1.60058e-05	0.000354736	FDR < 0.10	4.29857
ENSG00000163421	PROK2	protein_coding	3315.86	1.08344	8.12224	4.57646e-16	2.29198e-13	FDR < 0.10	133.676
ENSG00000152766	ANKRD22	protein_coding	63.5351	1.08214	4.1917	2.76878e-05	0.000552711	FDR < 0.10	2.32286
ENSG00000138772	ANXA3	protein_coding	878.03	1.0761	7.39874	1.37482e-13	4.26582e-11	FDR < 0.10	31.87
ENSG00000115828	QPCT	protein_coding	4031.61	1.07041	6.22705	4.75284e-10	6.85226e-08	FDR < 0.10	135.851
ENSG00000229859	PGA3	protein_coding	20.2269	1.06553	2.53067	0.0113845	0.0515029	FDR < 0.10	0.722857
ENSG00000236320	SLFN14	protein_coding	29.8927	1.06415	3.08181	0.00205744	0.0144862	FDR < 0.10	0.556429
ENSG00000140379	BCL2A1	protein_coding	2149.39	1.06244	8.1172	4.77049e-16	2.29198e-13	FDR < 0.10	127.59
ENSG00000075426	FOSL2	protein_coding	7012.25	1.05917	6.75644	1.41419e-11	2.88353e-09	FDR < 0.10	73.5164
ENSG00000171368	TPPP	protein_coding	115.94	1.05651	6.20289	5.54344e-10	7.75701e-08	FDR < 0.10	1.02786
ENSG00000149798	CDC42EP2	protein_coding	2168.62	1.05118	7.78359	7.04973e-15	2.71948e-12	FDR < 0.10	59.3543
ENSG00000260861	RP4-576H24.4	protein_coding	52.8769	1.05021	2.91659	0.00353881	0.0217619	FDR < 0.10	6.30786
ENSG00000283761	RP4-714D9.5	protein_coding	37.6054	1.04326	3.2255	0.00125751	0.0099382	FDR < 0.10	0.589286
ENSG00000113916	BCL6	protein_coding	8818.2	1.03889	5.47603	4.34977e-08	3.0138e-06	FDR < 0.10	167.316
ENSG00000284552	RP11-321E2.5	protein_coding	43.7025	1.03803	3.50106	0.000463413	0.0045553	FDR < 0.10	5.10857
ENSG00000113368	LMNB1	protein_coding	2071.55	1.03318	8.89492	5.84593e-19	5.21493e-16	FDR < 0.10	76.6521
ENSG00000186431	FCAR	protein_coding	1059.15	1.0326	5.44831	5.08515e-08	3.37583e-06	FDR < 0.10	49.79
ENSG00000112303	VNN2	protein_coding	23830.8	1.03239	6.61672	3.67262e-11	7.23833e-09	FDR < 0.10	722.698
ENSG00000102445	RUBCNL	protein_coding	2065.91	1.0293	5.56593	2.60754e-08	2.01175e-06	FDR < 0.10	51.5943
ENSG00000106772	PRUNE2	protein_coding	69.485	1.02911	4.32077	1.55485e-05	0.000346757	FDR < 0.10	1.39143
ENSG00000211445	GPX3	protein_coding	243.737	1.02502	4.92379	8.48819e-07	3.42237e-05	FDR < 0.10	8.65786
ENSG00000069399	BCL3	protein_coding	2991.11	1.02233	6.24635	4.2016e-10	6.11933e-08	FDR < 0.10	100.084
ENSG00000196549	MME	protein_coding	9253.51	1.02209	3.68764	0.000226348	0.00262869	FDR < 0.10	138.96
ENSG00000138411	HECW2	protein_coding	175.348	1.01743	4.78063	1.74744e-06	6.17357e-05	FDR < 0.10	3.58714
ENSG00000187116	LILRA5	protein_coding	3590.53	1.01728	8.25874	1.47216e-16	8.40483e-14	FDR < 0.10	161.138
ENSG00000093134	VNN3	protein_coding	1310.71	1.016	5.21971	1.79203e-07	9.61564e-06	FDR < 0.10	47.4814
ENSG00000257335	MGAM	protein_coding	8894.77	1.01088	3.691	0.000223376	0.00260691	FDR < 0.10	57.5436
ENSG00000132965	ALOX5AP	protein_coding	8028.61	1.01023	5.50288	3.73643e-08	2.69344e-06	FDR < 0.10	550.464
ENSG00000276289	KCNE1B	protein_coding	52.6765	1.00587	4.19899	2.68108e-05	0.000538972	FDR < 0.10	0.923571
ENSG00000122733	PHF24	protein_coding	61.2768	1.00478	3.31904	0.000903267	0.00769691	FDR < 0.10	0.722857
ENSG00000138678	GPAT3	protein_coding	1279.85	0.996596	5.79103	6.99569e-09	6.48373e-07	FDR < 0.10	32.1093
ENSG00000165801	ARHGEF40	protein_coding	3335.91	0.993337	8.5817	9.3485e-18	6.35387e-15	FDR < 0.10	66.3529
ENSG00000135407	AVIL	protein_coding	175.524	0.990818	4.25489	2.09149e-05	0.000442906	FDR < 0.10	5.69071
ENSG00000154529	CNTNAP3B	protein_coding	74.4675	0.988921	3.90903	9.26666e-05	0.00136073	FDR < 0.10	0.827143
ENSG00000163430	FSTL1	protein_coding	55.6941	0.984232	4.46742	7.91703e-06	0.000201785	FDR < 0.10	0.869286
ENSG00000102010	BMX	protein_coding	208.175	0.978017	3.83534	0.000125392	0.00172254	FDR < 0.10	4.465
ENSG00000116741	RGS2	protein_coding	27663.3	0.97728	6.5179	7.12989e-11	1.24104e-08	FDR < 0.10	1198.1
ENSG00000155744	FAM126B	protein_coding	1078.76	0.970183	8.15148	3.59487e-16	1.90035e-13	FDR < 0.10	7.31286
ENSG00000158470	B4GALT5	protein_coding	3439.95	0.969328	7.28299	3.2651e-13	9.51078e-11	FDR < 0.10	38.5407
ENSG00000163235	TGFA	protein_coding	759.57	0.965949	5.54155	2.99804e-08	2.24362e-06	FDR < 0.10	10.7693
ENSG00000059728	MXD1	protein_coding	18829.4	0.965778	5.33136	9.74777e-08	5.72551e-06	FDR < 0.10	255.203
ENSG00000136630	HLX	protein_coding	1771.29	0.965398	5.37875	7.50041e-08	4.69532e-06	FDR < 0.10	55.9064
ENSG00000203814	HIST2H2BF	protein_coding	89.864	0.96497	3.58595	0.000335856	0.0035535	FDR < 0.10	2.95071
ENSG00000078804	TP53INP2	protein_coding	866.695	0.960442	5.39648	6.79607e-08	4.30357e-06	FDR < 0.10	11.2214
ENSG00000144655	CSRNP1	protein_coding	1430.85	0.958062	7.62352	2.4685e-14	8.80821e-12	FDR < 0.10	24.4507
ENSG00000170525	PFKFB3	protein_coding	1829.85	0.957105	6.49866	8.10405e-11	1.3936e-08	FDR < 0.10	26.0936
ENSG00000143409	MINDY1	protein_coding	3070.53	0.955014	6.32409	2.54729e-10	4.03971e-08	FDR < 0.10	70.7186
ENSG00000145491	ROPN1L	protein_coding	297.828	0.951938	5.58404	2.34991e-08	1.85305e-06	FDR < 0.10	16.7
ENSG00000186529	CYP4F3	protein_coding	4151.83	0.951144	2.77777	0.00547333	0.0301844	FDR < 0.10	58.805
ENSG00000123405	NFE2	protein_coding	7530.65	0.950409	5.48469	4.14187e-08	2.92046e-06	FDR < 0.10	241.891
ENSG00000135604	STX11	protein_coding	2815.77	0.94819	7.95632	1.77226e-15	7.43983e-13	FDR < 0.10	81.5414
ENSG00000158373	HIST1H2BD	protein_coding	229.335	0.948046	5.81851	5.93734e-09	5.72592e-07	FDR < 0.10	21.8264
ENSG00000160179	ABCG1	protein_coding	1243.14	0.943329	5.6352	1.74856e-08	1.43432e-06	FDR < 0.10	24.16
ENSG00000254788	CKLF-CMTM1	protein_coding	93.3724	0.938756	3.18405	0.0014523	0.0111445	FDR < 0.10	11.2314
ENSG00000131873	CHSY1	protein_coding	1438.6	0.936575	8.72681	2.61946e-18	1.96776e-15	FDR < 0.10	22.5593
ENSG00000184005	ST6GALNAC3	protein_coding	56.5831	0.934038	4.6559	3.22562e-06	0.000101624	FDR < 0.10	1.77429
ENSG00000112053	SLC26A8	protein_coding	100.15	0.933311	3.07397	0.00211233	0.0147502	FDR < 0.10	2.15071
ENSG00000229314	ORM1	protein_coding	371.68	0.932247	4.48058	7.44415e-06	0.000193183	FDR < 0.10	30.23
ENSG00000136867	SLC31A2	protein_coding	2042.06	0.930563	11.2251	3.06945e-29	2.19051e-25	FDR < 0.10	65.2157
ENSG00000133116	KL	protein_coding	14.5715	0.928088	2.29694	0.0216221	0.0822529	FDR < 0.10	0.165714
ENSG00000181350	LRRC75A	protein_coding	306.405	0.923104	4.04298	5.27769e-05	0.000906589	FDR < 0.10	7.10286
ENSG00000101384	JAG1	protein_coding	94.8861	0.918039	4.40442	1.06068e-05	0.000255297	FDR < 0.10	0.965714
ENSG00000167210	LOXHD1	protein_coding	89.8291	0.916466	4.16518	3.11112e-05	0.00060415	FDR < 0.10	1.42714
ENSG00000011198	ABHD5	protein_coding	2018.21	0.916051	5.6697	1.43048e-08	1.20812e-06	FDR < 0.10	72.7957
ENSG00000204131	NHSL2	protein_coding	3819.03	0.905238	6.61554	3.70208e-11	7.23833e-09	FDR < 0.10	25.9707
ENSG00000260238	PMF1-BGLAP	protein_coding	64.4292	0.903628	3.65844	0.000253751	0.00286988	FDR < 0.10	4.03071
ENSG00000067798	NAV3	protein_coding	34.8723	0.902718	2.64518	0.00816479	0.0406049	FDR < 0.10	0.397857
ENSG00000136383	ALPK3	protein_coding	26.3911	0.902182	2.90535	0.00366839	0.0223565	FDR < 0.10	0.16
ENSG00000151726	ACSL1	protein_coding	15713	0.900534	3.40532	0.00066086	0.00601176	FDR < 0.10	234.766
ENSG00000139132	FGD4	protein_coding	566.657	0.898146	6.95419	3.54595e-12	8.29695e-10	FDR < 0.10	5.07714
ENSG00000274070	GATSL2	protein_coding	70.4724	0.897345	3.51709	0.000436307	0.00435787	FDR < 0.10	3.41857
ENSG00000089505	CMTM1	protein_coding	142.001	0.895546	3.74398	0.000181125	0.00222096	FDR < 0.10	10.6264
ENSG00000148926	ADM	protein_coding	1353.76	0.894672	4.77545	1.79302e-06	6.30338e-05	FDR < 0.10	59.3121
ENSG00000180815	MAP3K15	protein_coding	20.855	0.892229	2.62406	0.00868874	0.0425167	FDR < 0.10	0.382143
ENSG00000204389	HSPA1A	protein_coding	14022.8	0.889891	5.40597	6.44578e-08	4.12559e-06	FDR < 0.10	313.229
ENSG00000165030	NFIL3	protein_coding	1913.41	0.889402	6.03157	1.62372e-09	1.88417e-07	FDR < 0.10	50.7093
ENSG00000156675	RAB11FIP1	protein_coding	12543.6	0.888388	6.7682	1.30395e-11	2.69729e-09	FDR < 0.10	109.281
ENSG00000196083	IL1RAP	protein_coding	1622.03	0.887589	8.11203	4.97802e-16	2.29198e-13	FDR < 0.10	25.6157
ENSG00000115507	OTX1	protein_coding	111.467	0.886962	3.75436	0.000173785	0.00216443	FDR < 0.10	2.10357
ENSG00000181016	LSMEM1	protein_coding	79.7205	0.882763	3.59081	0.000329648	0.00349819	FDR < 0.10	3.62357
ENSG00000115594	IL1R1	protein_coding	413.62	0.881282	4.32111	1.55248e-05	0.000346757	FDR < 0.10	4.855
ENSG00000087074	PPP1R15A	protein_coding	4475.31	0.876883	6.94718	3.72667e-12	8.57915e-10	FDR < 0.10	103.666
ENSG00000205670	SMIM11A	protein_coding	67.9775	0.875181	2.4987	0.0124648	0.0548786	FDR < 0.10	4.42071
ENSG00000260007	RP11-315D16.2	protein_coding	123.458	0.871696	3.56614	0.000362272	0.00376873	FDR < 0.10	2.28571
ENSG00000171049	FPR2	protein_coding	8748.86	0.868675	5.13918	2.75936e-07	1.37153e-05	FDR < 0.10	269.061
ENSG00000103569	AQP9	protein_coding	21179.9	0.866024	5.47389	4.4026e-08	3.03567e-06	FDR < 0.10	381.845
ENSG00000132970	WASF3	protein_coding	39.5928	0.866005	3.48345	0.000494991	0.00479308	FDR < 0.10	0.457143
ENSG00000243660	ZNF487	protein_coding	229.467	0.865628	6.25537	3.96571e-10	5.83532e-08	FDR < 0.10	10.56
ENSG00000119986	AVPI1	protein_coding	45.9555	0.862365	3.65135	0.000260867	0.00293178	FDR < 0.10	1.83714
ENSG00000157551	KCNJ15	protein_coding	5543.18	0.862175	4.91363	8.94075e-07	3.56456e-05	FDR < 0.10	121.186
ENSG00000136868	SLC31A1	protein_coding	545.418	0.861734	9.83504	7.95356e-23	1.62173e-19	FDR < 0.10	6.29643
ENSG00000104450	SPAG1	protein_coding	122.2	0.859429	5.5413	3.00239e-08	2.24362e-06	FDR < 0.10	2.36857
ENSG00000167536	DHRS13	protein_coding	864.463	0.858324	7.06105	1.65248e-12	4.13787e-10	FDR < 0.10	26.9814
ENSG00000160588	MPZL3	protein_coding	2625.97	0.854857	5.51865	3.41607e-08	2.51877e-06	FDR < 0.10	39.305
ENSG00000057704	TMCC3	protein_coding	2592.24	0.854562	5.47078	4.48059e-08	3.07459e-06	FDR < 0.10	27.1
ENSG00000173535	TNFRSF10C	protein_coding	14734.7	0.853555	5.23266	1.67085e-07	9.10229e-06	FDR < 0.10	518.68
ENSG00000106780	MEGF9	protein_coding	10560.2	0.851837	5.54734	2.90052e-08	2.20208e-06	FDR < 0.10	87.5271
ENSG00000103196	CRISPLD2	protein_coding	4340.12	0.851582	2.54375	0.0109669	0.0502024	FDR < 0.10	53.6793
ENSG00000158089	GALNT14	protein_coding	101.791	0.850672	3.57008	0.000356875	0.00372345	FDR < 0.10	3.14857
ENSG00000214274	ANG	protein_coding	57.1352	0.850144	4.00394	6.22954e-05	0.00101149	FDR < 0.10	3.52643
ENSG00000079385	CEACAM1	protein_coding	818.066	0.849683	5.17909	2.2297e-07	1.16573e-05	FDR < 0.10	15.0614
ENSG00000170837	GPR27	protein_coding	939.235	0.849412	5.37896	7.49187e-08	4.69532e-06	FDR < 0.10	20.8821
ENSG00000197208	SLC22A4	protein_coding	468.953	0.845685	5.57758	2.43886e-08	1.90218e-06	FDR < 0.10	13.5021
ENSG00000162069	BICDL2	protein_coding	48.4322	0.844568	2.52319	0.0116295	0.0521976	FDR < 0.10	1.08929
ENSG00000173281	PPP1R3B	protein_coding	3356.68	0.844441	5.06703	4.04079e-07	1.85448e-05	FDR < 0.10	31.8057
ENSG00000188056	TREML4	protein_coding	153.974	0.843839	3.12547	0.00177523	0.0130071	FDR < 0.10	4.59214
ENSG00000228278	ORM2	protein_coding	33.0641	0.841884	2.35324	0.0186107	0.0732773	FDR < 0.10	2.85429
ENSG00000265118	CTD-2370N5.3	protein_coding	247.938	0.838031	3.23684	0.0012086	0.0096371	FDR < 0.10	15.8
ENSG00000180061	TMEM150B	protein_coding	103.385	0.837272	4.8082	1.52298e-06	5.60245e-05	FDR < 0.10	8.87214
ENSG00000161040	FBXL13	protein_coding	81.9802	0.835786	4.31646	1.58549e-05	0.000352486	FDR < 0.10	3.19286
ENSG00000101236	RNF24	protein_coding	6533.5	0.835637	4.44446	8.81115e-06	0.000219479	FDR < 0.10	51.0793
ENSG00000112195	TREML2	protein_coding	3221.86	0.835114	6.07948	1.20569e-09	1.50955e-07	FDR < 0.10	52.3107
ENSG00000110203	FOLR3	protein_coding	2475.07	0.834631	5.9394	2.86061e-09	3.0667e-07	FDR < 0.10	196.522
ENSG00000197632	SERPINB2	protein_coding	60.2234	0.833416	4.14963	3.33006e-05	0.000642297	FDR < 0.10	2.04714
ENSG00000189067	LITAF	protein_coding	33911	0.832808	6.4122	1.4343e-10	2.35308e-08	FDR < 0.10	933.262
ENSG00000180316	PNPLA1	protein_coding	159.676	0.830946	3.16596	0.0015457	0.011735	FDR < 0.10	4.61714
ENSG00000146592	CREB5	protein_coding	3059.02	0.829781	4.90116	9.52702e-07	3.73569e-05	FDR < 0.10	38.0843
ENSG00000139112	GABARAPL1	protein_coding	2336.28	0.826588	5.86433	4.50959e-09	4.50108e-07	FDR < 0.10	69.1443
ENSG00000188313	PLSCR1	protein_coding	886.216	0.825873	8.30557	9.9339e-17	5.90777e-14	FDR < 0.10	47.2614
ENSG00000163625	WDFY3	protein_coding	1899.12	0.82349	4.93281	8.10551e-07	3.28664e-05	FDR < 0.10	17.42
ENSG00000175928	LRRN1	protein_coding	103.654	0.823443	3.05779	0.00222979	0.0153673	FDR < 0.10	1.45571
ENSG00000165626	BEND7	protein_coding	74.0032	0.823071	2.71517	0.00662416	0.0347215	FDR < 0.10	2.79357
ENSG00000163993	S100P	protein_coding	3496.67	0.818174	4.58191	4.60743e-06	0.000135592	FDR < 0.10	513.764
ENSG00000115919	KYNU	protein_coding	475.426	0.817754	4.81872	1.44484e-06	5.37037e-05	FDR < 0.10	17.2014
ENSG00000121552	CSTA	protein_coding	1701.71	0.817242	7.3215	2.45215e-13	7.29158e-11	FDR < 0.10	147.856
ENSG00000165029	ABCA1	protein_coding	692.677	0.816143	5.6903	1.26816e-08	1.10368e-06	FDR < 0.10	3.50286
ENSG00000162512	SDC3	protein_coding	87.6318	0.813454	3.82624	0.000130116	0.00176321	FDR < 0.10	1.12357
ENSG00000123146	ADGRE5	protein_coding	27435.2	0.81264	7.48276	7.27795e-14	2.41577e-11	FDR < 0.10	598.931
ENSG00000170458	CD14	protein_coding	10044.3	0.81121	8.08176	6.38401e-16	2.84747e-13	FDR < 0.10	348.814
ENSG00000162747	FCGR3B	protein_coding	105210	0.811165	2.91105	0.00360214	0.0220574	FDR < 0.10	3131.4
ENSG00000166130	IKBIP	protein_coding	1330.02	0.810539	6.80523	1.00891e-11	2.14928e-09	FDR < 0.10	33.7321
ENSG00000108582	CPD	protein_coding	4141.81	0.808025	5.24528	1.56042e-07	8.59919e-06	FDR < 0.10	33.7971
ENSG00000150048	CLEC1A	protein_coding	25.7023	0.80714	2.76626	0.00567038	0.0309733	FDR < 0.10	0.93
ENSG00000127946	HIP1	protein_coding	2118.03	0.805505	4.58882	4.45753e-06	0.000132516	FDR < 0.10	13.9371
ENSG00000113303	BTNL8	protein_coding	892.655	0.8048	4.9665	6.81716e-07	2.82853e-05	FDR < 0.10	33.3543
ENSG00000135046	ANXA1	protein_coding	8010.25	0.804553	7.36009	1.83784e-13	5.58116e-11	FDR < 0.10	312.199
ENSG00000142405	NLRP12	protein_coding	2940.57	0.80388	4.95631	7.18455e-07	2.95519e-05	FDR < 0.10	41.875
ENSG00000122862	SRGN	protein_coding	40210.2	0.801351	8.11525	4.84789e-16	2.29198e-13	FDR < 0.10	1991.04
ENSG00000106714	CNTNAP3	protein_coding	693.736	0.800573	5.14134	2.7278e-07	1.36133e-05	FDR < 0.10	10.42
ENSG00000026652	AGPAT4	protein_coding	161.658	0.800241	5.6018	2.12133e-08	1.69537e-06	FDR < 0.10	1.68786
ENSG00000182782	HCAR2	protein_coding	2562.11	0.799083	5.28033	1.28949e-07	7.24601e-06	FDR < 0.10	69.0314
ENSG00000127951	FGL2	protein_coding	15093.9	0.798712	9.24969	2.25152e-20	2.92144e-17	FDR < 0.10	282.772
ENSG00000137460	FHDC1	protein_coding	76.755	0.798591	2.83212	0.00462409	0.0264883	FDR < 0.10	0.615714
ENSG00000183621	ZNF438	protein_coding	521.597	0.798091	7.09766	1.26889e-12	3.35385e-10	FDR < 0.10	9.63714
ENSG00000180953	ST20	protein_coding	260.608	0.797756	3.60215	0.000315592	0.0034051	FDR < 0.10	29.8721
ENSG00000158825	CDA	protein_coding	4011.59	0.797737	4.41022	1.03268e-05	0.000250244	FDR < 0.10	265.08
ENSG00000175274	TP53I11	protein_coding	2608.76	0.795931	2.96559	0.00302102	0.0192663	FDR < 0.10	51.7307
ENSG00000166928	MS4A14	protein_coding	101.812	0.795611	3.5256	0.000422531	0.00425002	FDR < 0.10	2.27357
ENSG00000176788	BASP1	protein_coding	11556.2	0.795208	5.44897	5.06631e-08	3.37583e-06	FDR < 0.10	342.89
ENSG00000143878	RHOB	protein_coding	4266.27	0.794282	5.89234	3.80769e-09	3.82726e-07	FDR < 0.10	98.4757
ENSG00000188895	MSL1	protein_coding	10409.2	0.793917	5.28281	1.27216e-07	7.17687e-06	FDR < 0.10	181.489
ENSG00000123838	C4BPA	protein_coding	328.296	0.793309	3.74371	0.00018132	0.00222144	FDR < 0.10	9.11429
ENSG00000172771	EFCAB12	protein_coding	33.5054	0.792815	2.61158	0.00901255	0.0435612	FDR < 0.10	0.663571
ENSG00000230257	NFE4	protein_coding	423.039	0.787644	4.73336	2.2083e-06	7.48672e-05	FDR < 0.10	24.5843
ENSG00000198734	F5	protein_coding	1399.68	0.787521	4.53518	5.75541e-06	0.000160992	FDR < 0.10	20.1929
ENSG00000198604	BAZ1A	protein_coding	3401.24	0.780305	8.61712	6.86591e-18	4.89986e-15	FDR < 0.10	41.6021
ENSG00000180871	CXCR2	protein_coding	45592.9	0.780023	4.8532	1.21485e-06	4.5751e-05	FDR < 0.10	1014.34
ENSG00000131759	RARA	protein_coding	6686.9	0.779124	5.17248	2.31002e-07	1.1946e-05	FDR < 0.10	153.203
ENSG00000163221	S100A12	protein_coding	5519.41	0.77677	4.87755	1.07409e-06	4.1211e-05	FDR < 0.10	785.56
ENSG00000146859	TMEM140	protein_coding	4628.94	0.775616	5.27044	1.36094e-07	7.58776e-06	FDR < 0.10	128.853
ENSG00000131480	AOC2	protein_coding	334.04	0.77487	3.65555	0.000256631	0.00289328	FDR < 0.10	6.82786
ENSG00000116729	WLS	protein_coding	2207.25	0.774609	5.11235	3.18181e-07	1.52909e-05	FDR < 0.10	60.67
ENSG00000100504	PYGL	protein_coding	8200.39	0.774057	4.20757	2.58132e-05	0.000522836	FDR < 0.10	170.609
ENSG00000158769	F11R	protein_coding	4624.71	0.7717	5.35629	8.49467e-08	5.18138e-06	FDR < 0.10	72.015
ENSG00000105835	NAMPT	protein_coding	47883.8	0.77094	5.12473	2.97958e-07	1.44652e-05	FDR < 0.10	1302.52
ENSG00000213085	CFAP45	protein_coding	132.138	0.770751	3.78106	0.000156164	0.00201713	FDR < 0.10	4.29857
ENSG00000129682	FGF13	protein_coding	30.0992	0.770686	2.31022	0.0208761	0.0800978	FDR < 0.10	1.03214
ENSG00000186409	CCDC30	protein_coding	42.2934	0.770292	2.82131	0.00478284	0.0271541	FDR < 0.10	0.827857
ENSG00000072952	MRVI1	protein_coding	1897.8	0.769306	5.22967	1.69815e-07	9.18092e-06	FDR < 0.10	17.3279
ENSG00000100644	HIF1A	protein_coding	3049.62	0.768224	5.32724	9.97147e-08	5.8329e-06	FDR < 0.10	66.9814
ENSG00000112096	SOD2	protein_coding	44359.7	0.762831	6.56473	5.21261e-11	9.41767e-09	FDR < 0.10	1289.14
ENSG00000112299	VNN1	protein_coding	544.73	0.762252	5.5539	2.79365e-08	2.13228e-06	FDR < 0.10	9.42
ENSG00000111837	MAK	protein_coding	231.758	0.760919	5.30526	1.12515e-07	6.44949e-06	FDR < 0.10	3.25286
ENSG00000117115	PADI2	protein_coding	6988.63	0.759562	2.64561	0.00815443	0.0405958	FDR < 0.10	86.4057
ENSG00000165046	LETM2	protein_coding	246.467	0.757936	4.10441	4.0535e-05	0.000741739	FDR < 0.10	9.24
ENSG00000135636	DYSF	protein_coding	8598.3	0.757789	2.59991	0.0093248	0.0446381	FDR < 0.10	99.1736
ENSG00000110400	NECTIN1	protein_coding	620.861	0.756608	4.11688	3.8404e-05	0.000710026	FDR < 0.10	6.46286
ENSG00000008438	PGLYRP1	protein_coding	1277.05	0.756371	3.88636	0.00010176	0.00145712	FDR < 0.10	116.491
ENSG00000163464	CXCR1	protein_coding	32701.2	0.75519	4.74384	2.09707e-06	7.19507e-05	FDR < 0.10	716.971
ENSG00000197081	IGF2R	protein_coding	24538.1	0.755184	4.56152	5.07854e-06	0.000146436	FDR < 0.10	125.945
ENSG00000087903	RFX2	protein_coding	702.058	0.752141	5.92803	3.06584e-09	3.21755e-07	FDR < 0.10	14.4014
ENSG00000188158	NHS	protein_coding	225.245	0.752104	3.91478	9.04849e-05	0.00133556	FDR < 0.10	1.69
ENSG00000003402	CFLAR	protein_coding	11245.1	0.751836	6.08208	1.1863e-09	1.49842e-07	FDR < 0.10	177.195
ENSG00000168903	BTNL3	protein_coding	286.359	0.750737	3.40151	0.00067015	0.00607305	FDR < 0.10	6.375
ENSG00000077157	PPP1R12B	protein_coding	1340.63	0.750609	2.63469	0.00842144	0.0414766	FDR < 0.10	5.77
ENSG00000183762	KREMEN1	protein_coding	1184.75	0.750522	4.25973	2.04671e-05	0.00043536	FDR < 0.10	11.4793
ENSG00000159588	CCDC17	protein_coding	73.5341	0.750473	2.42535	0.0152935	0.0636983	FDR < 0.10	1.76
ENSG00000143079	CTTNBP2NL	protein_coding	52.8401	0.748896	3.11301	0.00185191	0.0134379	FDR < 0.10	0.669286
ENSG00000155090	KLF10	protein_coding	897.043	0.747584	7.87865	3.30945e-15	1.3121e-12	FDR < 0.10	15.6721
ENSG00000115590	IL1R2	protein_coding	2253.09	0.747322	4.32087	1.55415e-05	0.000346757	FDR < 0.10	106.084
ENSG00000198682	PAPSS2	protein_coding	121.872	0.747037	4.41115	1.02824e-05	0.000249593	FDR < 0.10	2.21286
ENSG00000103313	MEFV	protein_coding	5798.94	0.746413	4.60372	4.15014e-06	0.000123923	FDR < 0.10	91.7486
ENSG00000258818	RNASE4	protein_coding	79.9038	0.746399	3.46409	0.000532032	0.00506247	FDR < 0.10	3.57429
ENSG00000105514	RAB3D	protein_coding	6289.99	0.746351	4.57617	4.73571e-06	0.00013851	FDR < 0.10	78.7979
ENSG00000204388	HSPA1B	protein_coding	1275.17	0.745063	5.06965	3.98546e-07	1.83498e-05	FDR < 0.10	27.6621
ENSG00000282988	HIST1H3D	protein_coding	143.323	0.744867	3.78335	0.000154732	0.0020059	FDR < 0.10	7.15929
ENSG00000162772	ATF3	protein_coding	48.7501	0.743998	2.8086	0.00497572	0.027949	FDR < 0.10	1.59357
ENSG00000157800	SLC37A3	protein_coding	397.029	0.743948	4.18356	2.86978e-05	0.000567318	FDR < 0.10	8.92214
ENSG00000203710	CR1	protein_coding	3821.71	0.743729	4.26134	2.03209e-05	0.000432896	FDR < 0.10	28.2786
ENSG00000259332	ST20-MTHFS	protein_coding	135.838	0.7435	3.18489	0.00144811	0.0111215	FDR < 0.10	11.6643
ENSG00000035664	DAPK2	protein_coding	1187.76	0.742993	2.4633	0.0137665	0.0590411	FDR < 0.10	31.0564
ENSG00000165115	KIF27	protein_coding	207.172	0.737177	3.10975	0.00187246	0.0135457	FDR < 0.10	2.75786
ENSG00000239732	TLR9	protein_coding	181.983	0.735424	2.78739	0.00531347	0.0294635	FDR < 0.10	2.495
ENSG00000166523	CLEC4E	protein_coding	3624.06	0.735206	4.32897	1.49811e-05	0.00033913	FDR < 0.10	187.854
ENSG00000139832	RAB20	protein_coding	266.634	0.735046	4.39996	1.08268e-05	0.000259281	FDR < 0.10	10.0493
ENSG00000163297	ANTXR2	protein_coding	3207.49	0.734016	6.3123	2.74917e-10	4.2651e-08	FDR < 0.10	61.7414
ENSG00000128594	LRRC4	protein_coding	1929.91	0.733289	3.678	0.000235074	0.00271019	FDR < 0.10	31.7521
ENSG00000215114	UBXN2B	protein_coding	1907.28	0.73274	5.17805	2.24219e-07	1.16798e-05	FDR < 0.10	33.3879
ENSG00000067082	KLF6	protein_coding	9723.81	0.732213	6.88599	5.73885e-12	1.30017e-09	FDR < 0.10	135.489
ENSG00000149269	PAK1	protein_coding	7590.21	0.730594	4.96681	6.80643e-07	2.82853e-05	FDR < 0.10	172.839
ENSG00000148450	MSRB2	protein_coding	596.669	0.730535	6.36809	1.91394e-10	3.0694e-08	FDR < 0.10	28.4171
ENSG00000073756	PTGS2	protein_coding	893.415	0.730013	5.51307	3.52632e-08	2.56792e-06	FDR < 0.10	13.5271
ENSG00000184602	SNN	protein_coding	7401.84	0.728796	5.84863	4.95648e-09	4.90847e-07	FDR < 0.10	120.069
ENSG00000169891	REPS2	protein_coding	1336.34	0.728679	4.08132	4.47814e-05	0.000791045	FDR < 0.10	23.2871
ENSG00000123358	NR4A1	protein_coding	256.716	0.728292	5.78897	7.08186e-09	6.52126e-07	FDR < 0.10	6.56357
ENSG00000135074	ADAM19	protein_coding	4194.92	0.728163	4.35415	1.33581e-05	0.000308014	FDR < 0.10	43.1793
ENSG00000163823	CCR1	protein_coding	2776.16	0.727353	7.72574	1.11209e-14	4.17706e-12	FDR < 0.10	55.1743
ENSG00000136869	TLR4	protein_coding	4808.92	0.726356	5.02987	4.90804e-07	2.15546e-05	FDR < 0.10	56.2643
ENSG00000117616	RSRP1	protein_coding	2939.23	0.726038	2.72015	0.00652519	0.0343288	FDR < 0.10	109.271
ENSG00000197405	C5AR1	protein_coding	17102.2	0.724884	4.73827	2.15552e-06	7.34265e-05	FDR < 0.10	416.406
ENSG00000166046	TCP11L2	protein_coding	1051.5	0.723934	5.49444	3.91955e-08	2.78327e-06	FDR < 0.10	32.7971
ENSG00000073464	CLCN4	protein_coding	278.265	0.723827	3.52403	0.000425043	0.00426328	FDR < 0.10	2.79286
ENSG00000144802	NFKBIZ	protein_coding	1359.76	0.719887	6.0644	1.32449e-09	1.60495e-07	FDR < 0.10	25.0079
ENSG00000135678	CPM	protein_coding	147.679	0.719326	4.90674	9.26032e-07	3.65856e-05	FDR < 0.10	3.15643
ENSG00000152061	RABGAP1L	protein_coding	2116.02	0.719105	7.55839	4.08093e-14	1.42066e-11	FDR < 0.10	38.3557
ENSG00000108244	KRT23	protein_coding	3481.97	0.718897	5.33671	9.46507e-08	5.62896e-06	FDR < 0.10	100.796
ENSG00000103381	CPPED1	protein_coding	14038	0.717779	5.91805	3.25777e-09	3.39403e-07	FDR < 0.10	233.264
ENSG00000161533	ACOX1	protein_coding	3333.17	0.717758	4.69124	2.71551e-06	8.70697e-05	FDR < 0.10	50.5271
ENSG00000148572	NRBF2	protein_coding	3252.76	0.716753	5.19727	2.02237e-07	1.06514e-05	FDR < 0.10	98.37
ENSG00000140932	CMTM2	protein_coding	4320.9	0.714817	4.50416	6.66351e-06	0.000179536	FDR < 0.10	571.21
ENSG00000173334	TRIB1	protein_coding	1087.64	0.713793	4.83713	1.31729e-06	4.90904e-05	FDR < 0.10	16.8386
ENSG00000255398	HCAR3	protein_coding	3270.86	0.713647	4.9408	7.78029e-07	3.16376e-05	FDR < 0.10	84.5057
ENSG00000120868	APAF1	protein_coding	3022.57	0.713539	5.11353	3.16194e-07	1.52468e-05	FDR < 0.10	29.3464
ENSG00000166579	NDEL1	protein_coding	4398.99	0.713468	4.9707	6.67123e-07	2.79233e-05	FDR < 0.10	134.859
ENSG00000171051	FPR1	protein_coding	40857.6	0.713435	4.58844	4.4658e-06	0.000132516	FDR < 0.10	1359.51
ENSG00000165175	MID1IP1	protein_coding	3716.35	0.712947	6.20325	5.53105e-10	7.75701e-08	FDR < 0.10	95.5371
ENSG00000140332	TLE3	protein_coding	9401.65	0.711874	4.7198	2.36076e-06	7.90967e-05	FDR < 0.10	184.086
ENSG00000182541	LIMK2	protein_coding	5068.14	0.711455	5.00486	5.59012e-07	2.41781e-05	FDR < 0.10	85.3293
ENSG00000127954	STEAP4	protein_coding	6206.27	0.711398	4.23794	2.25581e-05	0.000470718	FDR < 0.10	52.0243
ENSG00000120594	PLXDC2	protein_coding	2075.05	0.709779	5.34638	8.97329e-08	5.42694e-06	FDR < 0.10	28.595
ENSG00000134827	TCN1	protein_coding	188.656	0.708909	4.34844	1.37112e-05	0.000315136	FDR < 0.10	7.23214
ENSG00000164823	OSGIN2	protein_coding	996.395	0.708134	7.64243	2.13154e-14	7.80089e-12	FDR < 0.10	14.9557
ENSG00000075420	FNDC3B	protein_coding	1309.31	0.708101	5.10261	3.34996e-07	1.57283e-05	FDR < 0.10	15.7936
ENSG00000176845	METRNL	protein_coding	1621.95	0.707559	5.77852	7.53587e-09	6.89484e-07	FDR < 0.10	88.515
ENSG00000069974	RAB27A	protein_coding	3109.04	0.705969	7.4615	8.55411e-14	2.77484e-11	FDR < 0.10	110.589
ENSG00000163659	TIPARP	protein_coding	704.381	0.704099	6.79396	1.09098e-11	2.28993e-09	FDR < 0.10	12.5771
ENSG00000116017	ARID3A	protein_coding	2228.65	0.703514	4.02402	5.72132e-05	0.00095621	FDR < 0.10	28.4707
ENSG00000164691	TAGAP	protein_coding	14599.1	0.702848	7.50992	5.91646e-14	2.01061e-11	FDR < 0.10	241.198
ENSG00000162614	NEXN	protein_coding	83.5497	0.702791	3.99276	6.53091e-05	0.00104779	FDR < 0.10	1.82214
ENSG00000136026	CKAP4	protein_coding	2783.1	0.701957	5.1363	2.80202e-07	1.37908e-05	FDR < 0.10	48.5986
ENSG00000120318	ARAP3	protein_coding	3092.44	0.700577	2.32213	0.0202261	0.0782775	FDR < 0.10	39.5329
ENSG00000198673	FAM19A2	protein_coding	82.2006	0.700153	3.37503	0.000738072	0.00655538	FDR < 0.10	2.48143
ENSG00000125170	DOK4	protein_coding	164.205	0.697701	4.12574	3.69548e-05	0.000691291	FDR < 0.10	3.52214
ENSG00000070614	NDST1	protein_coding	3100.09	0.695474	3.68413	0.000229487	0.0026565	FDR < 0.10	22.6443
ENSG00000136371	MTHFS	protein_coding	1109.95	0.69462	5.68103	1.33885e-08	1.15117e-06	FDR < 0.10	88.4057
ENSG00000258227	CLEC5A	protein_coding	113.441	0.693579	2.99982	0.00270141	0.0176463	FDR < 0.10	2.31857
ENSG00000198225	FKBP1C	protein_coding	40.2988	0.693464	2.95394	0.00313745	0.0198233	FDR < 0.10	1.47214
ENSG00000160789	LMNA	protein_coding	696.624	0.693461	6.74781	1.50098e-11	3.0174e-09	FDR < 0.10	16.9843
ENSG00000133318	RTN3	protein_coding	10031.1	0.692123	4.64148	3.45923e-06	0.00010618	FDR < 0.10	222.763
ENSG00000181826	RELL1	protein_coding	356.514	0.691712	4.77363	1.80937e-06	6.33671e-05	FDR < 0.10	15.4443
ENSG00000125780	TGM3	protein_coding	328.068	0.68998	2.93687	0.00331546	0.0206464	FDR < 0.10	6.75214
ENSG00000143384	MCL1	protein_coding	36550.6	0.689733	6.14998	7.74934e-10	1.01474e-07	FDR < 0.10	544.751
ENSG00000181982	CCDC149	protein_coding	196.026	0.689595	4.46268	8.09407e-06	0.000205563	FDR < 0.10	3.73357
ENSG00000113742	CPEB4	protein_coding	1075.33	0.689001	5.56233	2.66197e-08	2.0427e-06	FDR < 0.10	15.5943
ENSG00000164023	SGMS2	protein_coding	208.017	0.68898	3.46386	0.000532477	0.00506332	FDR < 0.10	3.97786
ENSG00000204020	LIPN	protein_coding	117.317	0.687914	3.75403	0.000174016	0.00216541	FDR < 0.10	5.87571
ENSG00000084110	HAL	protein_coding	1881.64	0.687706	3.84768	0.000119242	0.00165558	FDR < 0.10	36.1871
ENSG00000135821	GLUL	protein_coding	21254.6	0.687653	5.26748	1.38308e-07	7.68122e-06	FDR < 0.10	739.54
ENSG00000248099	INSL3	protein_coding	29.7881	0.686552	2.2668	0.0234026	0.0870764	FDR < 0.10	2.49571
ENSG00000142046	TMEM91	protein_coding	1212.69	0.68642	3.45443	0.000551452	0.0052125	FDR < 0.10	74.5057
ENSG00000170921	TANC2	protein_coding	391.378	0.686016	4.56073	5.09759e-06	0.000146473	FDR < 0.10	2.48786
ENSG00000136999	NOV	protein_coding	826.821	0.685082	3.56327	0.000366258	0.00380189	FDR < 0.10	18.6643
ENSG00000120696	KBTBD7	protein_coding	587.493	0.68504	6.09926	1.06563e-09	1.37024e-07	FDR < 0.10	6.59143
ENSG00000135365	PHF21A	protein_coding	2856.72	0.683881	5.82639	5.66382e-09	5.4993e-07	FDR < 0.10	50.1321
ENSG00000165682	CLEC1B	protein_coding	75.2465	0.682375	3.30031	0.000965781	0.00814211	FDR < 0.10	4.87429
ENSG00000258677	RP11-463D19.2	protein_coding	55.8941	0.682247	2.23598	0.025353	0.0922651	FDR < 0.10	4.64286
ENSG00000071054	MAP4K4	protein_coding	5905.05	0.681372	5.10353	3.33369e-07	1.57035e-05	FDR < 0.10	61.5571
ENSG00000161638	ITGA5	protein_coding	7415.7	0.681142	5.02433	5.05205e-07	2.20513e-05	FDR < 0.10	112.474
ENSG00000073150	PANX2	protein_coding	1305.43	0.680459	3.45578	0.000548709	0.00519001	FDR < 0.10	23.8543
ENSG00000132510	KDM6B	protein_coding	10167.7	0.680002	3.93822	8.20869e-05	0.00124245	FDR < 0.10	85.0236
ENSG00000138735	PDE5A	protein_coding	123.05	0.679793	4.16544	3.1075e-05	0.00060415	FDR < 0.10	1.55143
ENSG00000095794	CREM	protein_coding	186.156	0.679634	4.22016	2.44124e-05	0.000502354	FDR < 0.10	12.0521
ENSG00000188026	RILPL1	protein_coding	74.2425	0.678383	3.256	0.00112993	0.00913741	FDR < 0.10	2.09357
ENSG00000100365	NCF4	protein_coding	8755.55	0.677695	3.92548	8.65555e-05	0.00129362	FDR < 0.10	346.11
ENSG00000131355	ADGRE3	protein_coding	4607.66	0.676356	4.09976	4.13578e-05	0.000751018	FDR < 0.10	116.9
ENSG00000141526	SLC16A3	protein_coding	9209.43	0.676011	4.13673	3.52296e-05	0.00066955	FDR < 0.10	281.179
ENSG00000164047	CAMP	protein_coding	530.045	0.675256	3.89847	9.6803e-05	0.00140414	FDR < 0.10	46.625
ENSG00000155099	TMEM55A	protein_coding	1431.37	0.674246	4.6006	4.21276e-06	0.00012553	FDR < 0.10	88.7414
ENSG00000143546	S100A8	protein_coding	66334.3	0.672629	5.16901	2.35331e-07	1.2039e-05	FDR < 0.10	9296.33
ENSG00000174007	CEP19	protein_coding	1213.15	0.67256	4.90048	9.56025e-07	3.73845e-05	FDR < 0.10	31.7436
ENSG00000143815	LBR	protein_coding	5563.29	0.671432	4.88355	1.04193e-06	4.03023e-05	FDR < 0.10	86.1921
ENSG00000137312	FLOT1	protein_coding	6942.42	0.671388	5.69113	1.262e-08	1.10368e-06	FDR < 0.10	218.221
ENSG00000166900	STX3	protein_coding	4583.93	0.671348	4.21095	2.54298e-05	0.000517774	FDR < 0.10	90.6679
ENSG00000085514	PILRA	protein_coding	9898.89	0.670682	4.52846	5.94146e-06	0.000164733	FDR < 0.10	483.658
ENSG00000105501	SIGLEC5	protein_coding	3140.44	0.670237	3.47602	0.000508914	0.00490712	FDR < 0.10	73.5414
ENSG00000111261	MANSC1	protein_coding	1566.71	0.669542	2.3889	0.016899	0.0684799	FDR < 0.10	43.8479
ENSG00000109743	BST1	protein_coding	2898.03	0.669152	4.40972	1.03503e-05	0.000250389	FDR < 0.10	138.768
ENSG00000175538	KCNE3	protein_coding	3412.74	0.668598	5.47636	4.34158e-08	3.0138e-06	FDR < 0.10	88.8607
ENSG00000115271	GCA	protein_coding	9489.35	0.667659	5.48419	4.15367e-08	2.92046e-06	FDR < 0.10	545.102
ENSG00000158156	XKR8	protein_coding	2603.89	0.667266	4.80648	1.53612e-06	5.6218e-05	FDR < 0.10	56.2371
ENSG00000197579	TOPORS	protein_coding	1363.39	0.666761	4.84458	1.26881e-06	4.76572e-05	FDR < 0.10	18.8393
ENSG00000182022	CHST15	protein_coding	6628.2	0.666576	3.90528	9.41153e-05	0.00137634	FDR < 0.10	74.1557
ENSG00000129467	ADCY4	protein_coding	155.106	0.666309	2.31923	0.0203825	0.0786696	FDR < 0.10	4.06429
ENSG00000244482	LILRA6	protein_coding	2153.31	0.665827	3.80311	0.000142891	0.00188144	FDR < 0.10	64.2279
ENSG00000144228	SPOPL	protein_coding	1302.63	0.665444	5.58811	2.29548e-08	1.82019e-06	FDR < 0.10	19.725
ENSG00000146425	DYNLT1	protein_coding	1628.84	0.665112	6.11977	9.37096e-10	1.21593e-07	FDR < 0.10	142.939
ENSG00000116679	IVNS1ABP	protein_coding	4538.03	0.663947	5.33385	9.61521e-08	5.67099e-06	FDR < 0.10	76.735
ENSG00000073737	DHRS9	protein_coding	876.559	0.662477	4.60961	4.03425e-06	0.000120968	FDR < 0.10	29.6071
ENSG00000125538	IL1B	protein_coding	1779.16	0.661943	5.82726	5.63453e-09	5.4993e-07	FDR < 0.10	63.6521
ENSG00000164715	LMTK2	protein_coding	1171.75	0.661906	4.15351	3.27416e-05	0.000633227	FDR < 0.10	6.83429
ENSG00000171988	JMJD1C	protein_coding	3995.77	0.6619	5.06398	4.10586e-07	1.87164e-05	FDR < 0.10	61.925
ENSG00000105520	PLPPR2	protein_coding	4342.41	0.661519	3.68121	0.000232132	0.00268276	FDR < 0.10	98.3479
ENSG00000142657	PGD	protein_coding	9508.9	0.6615	4.47041	7.8071e-06	0.000200415	FDR < 0.10	303.599
ENSG00000178814	OPLAH	protein_coding	288.613	0.660339	2.75161	0.00593024	0.0319284	FDR < 0.10	4.62643
ENSG00000173110	HSPA6	protein_coding	5262.17	0.659857	3.66233	0.000249931	0.00283566	FDR < 0.10	121.621
ENSG00000215472	RPL17-C18orf32	protein_coding	230.448	0.659762	2.83636	0.00456307	0.0262193	FDR < 0.10	13.2229
ENSG00000170558	CDH2	protein_coding	58.4546	0.659444	2.73723	0.00619593	0.032961	FDR < 0.10	1.01143
ENSG00000136689	IL1RN	protein_coding	2612.14	0.659155	4.19917	2.6789e-05	0.000538972	FDR < 0.10	119.141
ENSG00000167874	TMEM88	protein_coding	75.5168	0.659092	2.50348	0.0122977	0.0543155	FDR < 0.10	5.70857
ENSG00000170956	CEACAM3	protein_coding	2707.65	0.658732	2.34629	0.0189611	0.0743699	FDR < 0.10	119.448
ENSG00000270882	HIST2H4A	protein_coding	263.742	0.658607	4.49672	6.90088e-06	0.000182063	FDR < 0.10	20.6129
ENSG00000156966	B3GNT7	protein_coding	111.36	0.658343	2.98188	0.00286485	0.0184855	FDR < 0.10	1.64929
ENSG00000170876	TMEM43	protein_coding	3829.29	0.657388	6.02693	1.67103e-09	1.92343e-07	FDR < 0.10	62.3564
ENSG00000165288	BRWD3	protein_coding	1093.91	0.654178	5.16668	2.38291e-07	1.21469e-05	FDR < 0.10	7.91929
ENSG00000051128	HOMER3	protein_coding	383.143	0.653946	4.63846	3.51013e-06	0.000107051	FDR < 0.10	16.5557
ENSG00000185905	C16orf54	protein_coding	7893.59	0.653248	5.90343	3.5603e-09	3.60398e-07	FDR < 0.10	167.289
ENSG00000182732	RGS6	protein_coding	101.844	0.652788	3.42408	0.000616875	0.00568042	FDR < 0.10	2.93143
ENSG00000244617	ASPRV1	protein_coding	421.467	0.65172	3.93329	8.37908e-05	0.00126042	FDR < 0.10	10.6686
ENSG00000147174	GCNA	protein_coding	61.304	0.651413	3.46552	0.000529209	0.00505244	FDR < 0.10	1.34429
ENSG00000183044	ABAT	protein_coding	1023.62	0.65118	3.89399	9.86097e-05	0.00142744	FDR < 0.10	12.0807
ENSG00000128383	APOBEC3A	protein_coding	3421.05	0.650541	3.83389	0.000126134	0.00172609	FDR < 0.10	239.425
ENSG00000112715	VEGFA	protein_coding	301.796	0.649207	3.21863	0.00128807	0.0101292	FDR < 0.10	6.545
ENSG00000123329	ARHGAP9	protein_coding	12158.4	0.648833	4.01136	6.0369e-05	0.000989261	FDR < 0.10	550.307
ENSG00000188404	SELL	protein_coding	47900.5	0.64854	4.53763	5.6891e-06	0.00015961	FDR < 0.10	1388.92
ENSG00000143226	FCGR2A	protein_coding	19906.4	0.648446	4.69641	2.64778e-06	8.53087e-05	FDR < 0.10	574.945
ENSG00000143376	SNX27	protein_coding	2421.25	0.647391	4.55128	5.33217e-06	0.000151606	FDR < 0.10	20.1514
ENSG00000163191	S100A11	protein_coding	27694.4	0.647105	5.04376	4.5647e-07	2.04238e-05	FDR < 0.10	3300.07
ENSG00000167552	TUBA1A	protein_coding	12862.8	0.645707	5.95356	2.62373e-09	2.85866e-07	FDR < 0.10	429.049
ENSG00000163694	RBM47	protein_coding	3254.94	0.645097	4.38857	1.14098e-05	0.000270518	FDR < 0.10	59.78
ENSG00000197852	FAM212B	protein_coding	4312.29	0.64464	4.00369	6.23632e-05	0.00101149	FDR < 0.10	40.7586
ENSG00000049323	LTBP1	protein_coding	182.493	0.643889	4.44962	8.60218e-06	0.000215024	FDR < 0.10	2.07214
ENSG00000186407	CD300E	protein_coding	3303.35	0.64365	4.51705	6.27085e-06	0.000171792	FDR < 0.10	50.9493
ENSG00000185245	GP1BA	protein_coding	169.74	0.643512	3.77699	0.000158736	0.00204296	FDR < 0.10	3.71929
ENSG00000177324	BEND2	protein_coding	171.014	0.642983	3.96188	7.43608e-05	0.00114989	FDR < 0.10	1.99429
ENSG00000102265	TIMP1	protein_coding	2922.33	0.642742	6.32142	2.59166e-10	4.06492e-08	FDR < 0.10	218.856
ENSG00000168939	SPRY3	protein_coding	46.1336	0.642271	2.63668	0.00837209	0.0412763	FDR < 0.10	0.265714
ENSG00000137575	SDCBP	protein_coding	15627.2	0.642224	4.70388	2.55268e-06	8.33386e-05	FDR < 0.10	638.927
ENSG00000158710	TAGLN2	protein_coding	42895.2	0.64175	6.59844	4.15498e-11	8.01406e-09	FDR < 0.10	1553.23
ENSG00000235568	NFAM1	protein_coding	16395.3	0.641713	4.55748	5.177e-06	0.00014826	FDR < 0.10	155.009
ENSG00000088053	GP6	protein_coding	109.647	0.639927	3.65488	0.000257299	0.00289624	FDR < 0.10	2.79643
ENSG00000168461	RAB31	protein_coding	4835.24	0.639669	6.58486	4.55304e-11	8.43968e-09	FDR < 0.10	70.4479
ENSG00000175866	BAIAP2	protein_coding	249.338	0.639309	5.03775	4.71048e-07	2.10102e-05	FDR < 0.10	7.43643
ENSG00000181274	FRAT2	protein_coding	10267.4	0.639293	4.56603	4.97041e-06	0.0001439	FDR < 0.10	255.634
ENSG00000151693	ASAP2	protein_coding	81.7453	0.638378	3.40036	0.000672978	0.00609064	FDR < 0.10	1.02714
ENSG00000111052	LIN7A	protein_coding	684.909	0.637207	4.10031	4.12593e-05	0.000750184	FDR < 0.10	16.455
ENSG00000163635	ATXN7	protein_coding	1417.92	0.637106	5.5094	3.60051e-08	2.60863e-06	FDR < 0.10	14.5771
ENSG00000162543	UBXN10	protein_coding	48.5336	0.63701	2.90798	0.00363771	0.0222191	FDR < 0.10	0.464286
ENSG00000173890	GPR160	protein_coding	361.468	0.635525	4.25897	2.0537e-05	0.000436198	FDR < 0.10	11.0264
ENSG00000165650	PDZD8	protein_coding	742.967	0.6347	4.89593	9.78435e-07	3.81563e-05	FDR < 0.10	8.84429
ENSG00000213903	LTB4R	protein_coding	2865.78	0.634644	3.36435	0.000767235	0.00677226	FDR < 0.10	62.8271
ENSG00000134198	TSPAN2	protein_coding	669.41	0.634302	6.58847	4.44385e-11	8.34567e-09	FDR < 0.10	29.3421
ENSG00000272196	HIST2H2AA4	protein_coding	1223.67	0.634003	3.43945	0.000582907	0.00542716	FDR < 0.10	155.382
ENSG00000163393	SLC22A15	protein_coding	339.982	0.633212	4.04495	5.23348e-05	0.000903234	FDR < 0.10	4.67571
ENSG00000100368	CSF2RB	protein_coding	22337.4	0.633087	4.38783	1.14488e-05	0.000270629	FDR < 0.10	252.208
ENSG00000139318	DUSP6	protein_coding	5803.62	0.632889	8.75884	1.97272e-18	1.56426e-15	FDR < 0.10	161.818
ENSG00000159388	BTG2	protein_coding	8659.56	0.632703	6.2718	3.56893e-10	5.30618e-08	FDR < 0.10	191.401
ENSG00000157600	TMEM164	protein_coding	5658.48	0.632655	4.70333	2.55947e-06	8.33386e-05	FDR < 0.10	66.7464
ENSG00000204577	LILRB3	protein_coding	9722.48	0.63256	3.93034	8.48258e-05	0.00127186	FDR < 0.10	331.183
ENSG00000242732	RGAG4	protein_coding	81.593	0.631829	2.99678	0.00272849	0.0177907	FDR < 0.10	1.015
ENSG00000151023	ENKUR	protein_coding	152.705	0.629153	3.92183	8.78794e-05	0.00130793	FDR < 0.10	7.77714
ENSG00000156671	SAMD8	protein_coding	582.584	0.628779	5.14154	2.72495e-07	1.36133e-05	FDR < 0.10	5.11786
ENSG00000008086	CDKL5	protein_coding	308.275	0.628259	3.81313	0.000137217	0.0018325	FDR < 0.10	1.41429
ENSG00000163349	HIPK1	protein_coding	3873.14	0.628202	6.09337	1.10561e-09	1.40896e-07	FDR < 0.10	33.1693
ENSG00000086061	DNAJA1	protein_coding	3591.28	0.62801	8.37306	5.61391e-17	3.4838e-14	FDR < 0.10	84.1579
ENSG00000161921	CXCL16	protein_coding	2776.05	0.626309	4.45621	8.3421e-06	0.000209994	FDR < 0.10	85.7529
ENSG00000140848	CPNE2	protein_coding	959.618	0.62437	5.19473	2.05013e-07	1.07579e-05	FDR < 0.10	29.4043
ENSG00000058091	CDK14	protein_coding	421.929	0.624363	4.63527	3.56466e-06	0.000108483	FDR < 0.10	6.58929
ENSG00000072401	UBE2D1	protein_coding	1564.1	0.62409	6.05184	1.43197e-09	1.68914e-07	FDR < 0.10	33.2421
ENSG00000137642	SORL1	protein_coding	31427	0.623822	4.17993	2.91592e-05	0.000574055	FDR < 0.10	160.564
ENSG00000101474	APMAP	protein_coding	6472.24	0.623813	5.36946	7.89744e-08	4.91452e-06	FDR < 0.10	149.612
ENSG00000087253	LPCAT2	protein_coding	1866.38	0.622998	4.29665	1.734e-05	0.000379009	FDR < 0.10	32.8114
ENSG00000129295	LRRC6	protein_coding	47.3355	0.621989	2.30789	0.0210053	0.0805073	FDR < 0.10	3.22714
ENSG00000135083	CCNJL	protein_coding	1749.36	0.621939	3.76149	0.000168903	0.00213341	FDR < 0.10	37.9307
ENSG00000144118	RALB	protein_coding	5384.97	0.621743	5.27477	1.32924e-07	7.44011e-06	FDR < 0.10	145.086
ENSG00000012779	ALOX5	protein_coding	10707.6	0.620272	2.31755	0.0204738	0.0788939	FDR < 0.10	288.205
ENSG00000160712	IL6R	protein_coding	16830.2	0.619991	4.32941	1.49508e-05	0.00033913	FDR < 0.10	163.539
ENSG00000184500	PROS1	protein_coding	46.9163	0.619797	2.45971	0.0139049	0.0594384	FDR < 0.10	0.752143
ENSG00000145819	ARHGAP26	protein_coding	4157.28	0.618503	4.56631	4.9639e-06	0.0001439	FDR < 0.10	52.6029
ENSG00000033327	GAB2	protein_coding	4818.67	0.618176	3.67685	0.000236129	0.00271577	FDR < 0.10	43.2186
ENSG00000177125	ZBTB34	protein_coding	1594.8	0.617283	4.1969	2.70599e-05	0.000541691	FDR < 0.10	12.7357
ENSG00000180509	KCNE1	protein_coding	125.321	0.617278	2.21336	0.0268725	0.0961522	FDR < 0.10	3.76357
ENSG00000172985	SH3RF3	protein_coding	261.749	0.616755	3.04473	0.00232886	0.0158361	FDR < 0.10	2.37357
ENSG00000166527	CLEC4D	protein_coding	255.247	0.616611	4.50231	6.72174e-06	0.000180273	FDR < 0.10	10.57
ENSG00000103194	USP10	protein_coding	3901.51	0.615784	5.0857	3.66279e-07	1.7029e-05	FDR < 0.10	247.046
ENSG00000067182	TNFRSF1A	protein_coding	11126.6	0.615457	4.71017	2.47516e-06	8.15888e-05	FDR < 0.10	325.146
ENSG00000188906	LRRK2	protein_coding	10325.2	0.615081	3.7218	0.000197804	0.00237828	FDR < 0.10	77.4021
ENSG00000196872	KIAA1211L	protein_coding	141.553	0.61494	3.55391	0.000379551	0.00391425	FDR < 0.10	2.88643
ENSG00000175556	LONRF3	protein_coding	60.436	0.614373	2.85172	0.00434829	0.0253319	FDR < 0.10	1.26643
ENSG00000136231	IGF2BP3	protein_coding	34.5209	0.614063	2.42933	0.0151267	0.0633148	FDR < 0.10	1.21286
ENSG00000213347	MXD3	protein_coding	877.558	0.61398	3.41817	0.000630443	0.00577926	FDR < 0.10	61.8
ENSG00000011422	PLAUR	protein_coding	3350.62	0.613603	3.64845	0.000263829	0.0029604	FDR < 0.10	139.873
ENSG00000176597	B3GNT5	protein_coding	280.729	0.612918	4.09081	4.29875e-05	0.000771774	FDR < 0.10	4.21286
ENSG00000116299	KIAA1324	protein_coding	2321.42	0.612916	3.59468	0.000324792	0.00346611	FDR < 0.10	36.1914
ENSG00000185650	ZFP36L1	protein_coding	11716	0.612668	4.45167	8.52057e-06	0.000213358	FDR < 0.10	326.152
ENSG00000135870	RC3H1	protein_coding	1217.85	0.612537	5.20726	1.91647e-07	1.02066e-05	FDR < 0.10	9.90571
ENSG00000120156	TEK	protein_coding	60.4663	0.612254	2.69859	0.00696333	0.0361278	FDR < 0.10	0.764286
ENSG00000130066	SAT1	protein_coding	9211.96	0.612063	5.77561	7.66756e-09	6.97064e-07	FDR < 0.10	540.198
ENSG00000168769	TET2	protein_coding	2166.9	0.611019	4.48708	7.2207e-06	0.000189103	FDR < 0.10	12.0664
ENSG00000173930	SLCO4C1	protein_coding	542.284	0.609854	3.76082	0.000169354	0.00213721	FDR < 0.10	5.34643
ENSG00000136603	SKIL	protein_coding	250.811	0.609192	4.99638	5.84165e-07	2.51897e-05	FDR < 0.10	3.575
ENSG00000120306	CYSTM1	protein_coding	1210.86	0.608612	5.13863	2.76747e-07	1.37153e-05	FDR < 0.10	87.5414
ENSG00000100266	PACSIN2	protein_coding	5052.65	0.608408	4.7734	1.81138e-06	6.33671e-05	FDR < 0.10	91.3379
ENSG00000140575	IQGAP1	protein_coding	16940.6	0.608152	5.29274	1.205e-07	6.85218e-06	FDR < 0.10	279.251
ENSG00000108946	PRKAR1A	protein_coding	8908.06	0.60737	6.18234	6.31564e-10	8.58507e-08	FDR < 0.10	260.947
ENSG00000135766	EGLN1	protein_coding	3932.65	0.606561	4.72436	2.30846e-06	7.7709e-05	FDR < 0.10	51.0129
ENSG00000160593	JAML	protein_coding	24831.1	0.606182	3.6884	0.000225669	0.00262294	FDR < 0.10	729.652
ENSG00000158887	MPZ	protein_coding	124.977	0.606081	2.5973	0.00939595	0.044886	FDR < 0.10	5.15643
ENSG00000084731	KIF3C	protein_coding	375.121	0.605122	3.44356	0.000574113	0.00537685	FDR < 0.10	5.02786
ENSG00000101307	SIRPB1	protein_coding	7323.25	0.605121	3.72586	0.000194652	0.00235646	FDR < 0.10	205.334
ENSG00000182795	C1orf116	protein_coding	45.261	0.604683	2.62648	0.00862724	0.0422859	FDR < 0.10	0.56
ENSG00000004478	FKBP4	protein_coding	945.574	0.6041	6.99445	2.66303e-12	6.44227e-10	FDR < 0.10	14.9221
ENSG00000005020	SKAP2	protein_coding	3198.37	0.603992	4.55313	5.28542e-06	0.000150576	FDR < 0.10	57.3721
ENSG00000126945	HNRNPH2	protein_coding	3339.2	0.603964	6.52497	6.80137e-11	1.19847e-08	FDR < 0.10	83.1279
ENSG00000148498	PARD3	protein_coding	56.1637	0.603016	2.64141	0.00825611	0.0408739	FDR < 0.10	0.94
ENSG00000101265	RASSF2	protein_coding	20055.4	0.602296	4.24212	2.21414e-05	0.000464742	FDR < 0.10	196.209
ENSG00000198189	HSD17B11	protein_coding	4215.99	0.602246	5.51737	3.44118e-08	2.51877e-06	FDR < 0.10	170.158
ENSG00000121060	TRIM25	protein_coding	4214.77	0.602142	3.86164	0.000112627	0.00158065	FDR < 0.10	55.7586
ENSG00000111817	DSE	protein_coding	728.994	0.601713	4.51091	6.45497e-06	0.000175754	FDR < 0.10	9.08429
ENSG00000110046	ATG2A	protein_coding	3510.05	0.601431	3.29704	0.000977103	0.00818439	FDR < 0.10	52.5043
ENSG00000068323	TFE3	protein_coding	4117.02	0.60112	4.14526	3.3943e-05	0.000652922	FDR < 0.10	67.6186
ENSG00000171223	JUNB	protein_coding	9963.89	0.600982	5.05066	4.40283e-07	1.97615e-05	FDR < 0.10	307.93
ENSG00000118900	UBN1	protein_coding	7321.04	0.59991	3.81808	0.000134495	0.00180249	FDR < 0.10	68.165
ENSG00000129657	SEC14L1	protein_coding	17050.8	0.599782	3.9398	8.15493e-05	0.00123693	FDR < 0.10	253.109
ENSG00000101084	C20orf24	protein_coding	3334.23	0.599587	5.6674	1.44977e-08	1.21721e-06	FDR < 0.10	182.829
ENSG00000120709	FAM53C	protein_coding	4970.47	0.59933	3.59175	0.00032847	0.00349348	FDR < 0.10	62.6679
ENSG00000242110	AMACR	protein_coding	240.123	0.599217	3.75888	0.000170672	0.00214626	FDR < 0.10	6.59857
ENSG00000196562	SULF2	protein_coding	5997.75	0.598298	4.39869	1.08907e-05	0.000260374	FDR < 0.10	116.273
ENSG00000139946	PELI2	protein_coding	1005.58	0.598087	4.24481	2.18779e-05	0.000460566	FDR < 0.10	11.0593
ENSG00000173171	MTX1	protein_coding	1173.98	0.598026	5.15046	2.59853e-07	1.31521e-05	FDR < 0.10	56.9414
ENSG00000140749	IGSF6	protein_coding	5923.52	0.597611	4.50846	6.52988e-06	0.000177188	FDR < 0.10	180.574
ENSG00000006652	IFRD1	protein_coding	1537.16	0.597119	3.85225	0.000117039	0.00162976	FDR < 0.10	40.5364
ENSG00000071967	CYBRD1	protein_coding	1055.74	0.594629	5.9039	3.55009e-09	3.60398e-07	FDR < 0.10	14.6286
ENSG00000162444	RBP7	protein_coding	832.463	0.59439	3.91063	9.20569e-05	0.00135457	FDR < 0.10	89.5014
ENSG00000122884	P4HA1	protein_coding	486.93	0.594058	6.19454	5.84547e-10	8.10023e-08	FDR < 0.10	10.2179
ENSG00000102218	RP2	protein_coding	1620.15	0.593908	6.05819	1.37662e-09	1.6416e-07	FDR < 0.10	22.8479
ENSG00000115339	GALNT3	protein_coding	570.157	0.592387	4.48439	7.3123e-06	0.000191151	FDR < 0.10	9.36286
ENSG00000188215	DCUN1D3	protein_coding	184.023	0.592169	4.79139	1.65628e-06	5.96973e-05	FDR < 0.10	2.35714
ENSG00000180549	FUT7	protein_coding	1492.68	0.592049	4.14014	3.47091e-05	0.000661286	FDR < 0.10	31.5257
ENSG00000124588	NQO2	protein_coding	1045.07	0.59118	4.08791	4.35272e-05	0.000774643	FDR < 0.10	59.665
ENSG00000116991	SIPA1L2	protein_coding	802.136	0.590771	3.44908	0.000562493	0.00529932	FDR < 0.10	8.04357
ENSG00000188559	RALGAPA2	protein_coding	1484.2	0.589823	4.10168	4.10157e-05	0.000747147	FDR < 0.10	10.9421
ENSG00000169896	ITGAM	protein_coding	8316.66	0.589486	4.0383	5.38398e-05	0.00091811	FDR < 0.10	120.159
ENSG00000064012	CASP8	protein_coding	4542.19	0.589277	6.05777	1.38017e-09	1.6416e-07	FDR < 0.10	135.708
ENSG00000163563	MNDA	protein_coding	41231.1	0.588791	4.6521	3.28568e-06	0.00010219	FDR < 0.10	1339.09
ENSG00000123505	AMD1	protein_coding	2754.9	0.58719	5.17041	2.33578e-07	1.20109e-05	FDR < 0.10	51.7279
ENSG00000084234	APLP2	protein_coding	13534.2	0.586965	5.42259	5.8742e-08	3.81102e-06	FDR < 0.10	241.737
ENSG00000111181	SLC6A12	protein_coding	124.513	0.58692	2.8499	0.00437324	0.025437	FDR < 0.10	3.34929
ENSG00000196209	SIRPB2	protein_coding	3449.99	0.586728	3.38532	0.000710961	0.00636431	FDR < 0.10	98.2621
ENSG00000170832	USP32	protein_coding	2688.64	0.586016	4.01938	5.83509e-05	0.000965055	FDR < 0.10	55.1179
ENSG00000168297	PXK	protein_coding	1037.59	0.585915	4.78682	1.69447e-06	6.06146e-05	FDR < 0.10	28.8779
ENSG00000178726	THBD	protein_coding	1362.47	0.585788	4.00787	6.12685e-05	0.00100037	FDR < 0.10	17.6579
ENSG00000121316	PLBD1	protein_coding	6237.25	0.585682	5.03686	4.73224e-07	2.10415e-05	FDR < 0.10	155.33
ENSG00000117335	CD46	protein_coding	9386.19	0.585153	4.65258	3.27803e-06	0.00010219	FDR < 0.10	161.154
ENSG00000251201	TMED7-TICAM2	protein_coding	163.367	0.584777	2.54014	0.011081	0.0505628	FDR < 0.10	2.67286
ENSG00000123610	TNFAIP6	protein_coding	677.229	0.584758	3.70753	0.000209291	0.00248111	FDR < 0.10	28.6886
ENSG00000163932	PRKCD	protein_coding	7369.95	0.584695	3.67735	0.000235671	0.00271488	FDR < 0.10	150.339
ENSG00000091262	ABCC6	protein_coding	82.1475	0.583952	2.88087	0.00396575	0.0237283	FDR < 0.10	2.09429
ENSG00000134755	DSC2	protein_coding	686.558	0.583791	4.03948	5.3569e-05	0.000915678	FDR < 0.10	6.41929
ENSG00000174516	PELI3	protein_coding	197.675	0.583264	4.04668	5.19495e-05	0.000898757	FDR < 0.10	4.55929
ENSG00000137331	IER3	protein_coding	805.909	0.582615	3.54825	0.0003878	0.00397349	FDR < 0.10	37.745
ENSG00000125753	VASP	protein_coding	22110	0.582544	4.66489	3.08783e-06	9.77221e-05	FDR < 0.10	671.999
ENSG00000101916	TLR8	protein_coding	3945.57	0.581781	4.65595	3.2249e-06	0.000101624	FDR < 0.10	50.0193
ENSG00000169403	PTAFR	protein_coding	15118.9	0.58068	3.90067	9.59268e-05	0.00139568	FDR < 0.10	191.809
ENSG00000047648	ARHGAP6	protein_coding	99.1522	0.580352	3.39026	0.000698252	0.00629176	FDR < 0.10	1.41857
ENSG00000184588	PDE4B	protein_coding	2283.9	0.580305	4.68517	2.79732e-06	8.93201e-05	FDR < 0.10	32.6271
ENSG00000116701	NCF2	protein_coding	31359.5	0.580171	4.57674	4.72285e-06	0.000138417	FDR < 0.10	813.097
ENSG00000123636	BAZ2B	protein_coding	1455.99	0.579598	4.18305	2.87619e-05	0.000567799	FDR < 0.10	29.9064
ENSG00000065243	PKN2	protein_coding	1052.23	0.579334	4.02722	5.64393e-05	0.000946601	FDR < 0.10	14.2814
ENSG00000173846	PLK3	protein_coding	705.107	0.579177	4.20912	2.56372e-05	0.000520671	FDR < 0.10	22.4943
ENSG00000140090	SLC24A4	protein_coding	702.044	0.578489	5.39808	6.73579e-08	4.29196e-06	FDR < 0.10	4.80571
ENSG00000136826	KLF4	protein_coding	665.243	0.578233	5.03403	4.80277e-07	2.12229e-05	FDR < 0.10	13.8693
ENSG00000062716	VMP1	protein_coding	11541	0.57803	4.80576	1.54169e-06	5.62187e-05	FDR < 0.10	393.662
ENSG00000150457	LATS2	protein_coding	476.571	0.577823	4.87033	1.11411e-06	4.25179e-05	FDR < 0.10	5.21643
ENSG00000058866	DGKG	protein_coding	258.046	0.576966	3.64769	0.000264611	0.00296451	FDR < 0.10	3.40857
ENSG00000197555	SIPA1L1	protein_coding	2826.24	0.576944	4.37341	1.22321e-05	0.000285276	FDR < 0.10	42.9757
ENSG00000131389	SLC6A6	protein_coding	10943.6	0.576709	3.63041	0.000282968	0.00313086	FDR < 0.10	96.3486
ENSG00000174175	SELP	protein_coding	201.825	0.576254	3.84494	0.000120582	0.00167093	FDR < 0.10	4.89429
ENSG00000064932	SBNO2	protein_coding	7826.28	0.575751	3.75247	0.000175102	0.00217241	FDR < 0.10	100.214
ENSG00000017797	RALBP1	protein_coding	4491.59	0.575462	4.60639	4.09718e-06	0.000122598	FDR < 0.10	59.29
ENSG00000168874	ATOH8	protein_coding	56.7126	0.575427	2.62666	0.00862279	0.0422786	FDR < 0.10	1.50643
ENSG00000118520	ARG1	protein_coding	295.5	0.575224	2.75539	0.00586228	0.0316863	FDR < 0.10	14.9921
ENSG00000167470	MIDN	protein_coding	6439.41	0.575158	4.38049	1.18411e-05	0.000277518	FDR < 0.10	104.963
ENSG00000124831	LRRFIP1	protein_coding	7896.14	0.574238	6.16585	7.0105e-10	9.35149e-08	FDR < 0.10	112.024
ENSG00000140563	MCTP2	protein_coding	1809.22	0.573847	4.03286	5.51031e-05	0.000936293	FDR < 0.10	29.3271
ENSG00000170892	TSEN34	protein_coding	3853.36	0.573124	4.19771	2.69628e-05	0.000540506	FDR < 0.10	162.34
ENSG00000109756	RAPGEF2	protein_coding	1724.65	0.573022	4.84202	1.28523e-06	4.81472e-05	FDR < 0.10	35.1479
ENSG00000130775	THEMIS2	protein_coding	11361.2	0.572676	4.20396	2.62281e-05	0.000529496	FDR < 0.10	312.01
ENSG00000165006	UBAP1	protein_coding	3249.34	0.572433	5.11045	3.21393e-07	1.53543e-05	FDR < 0.10	67.015
ENSG00000163162	RNF149	protein_coding	9683.61	0.57234	5.34244	9.17054e-08	5.47662e-06	FDR < 0.10	235.554
ENSG00000104324	CPQ	protein_coding	2061.62	0.572166	4.56442	5.00871e-06	0.000144715	FDR < 0.10	65.6693
ENSG00000085185	BCORL1	protein_coding	721.8	0.570876	3.60313	0.000314412	0.00339713	FDR < 0.10	6.89714
ENSG00000137509	PRCP	protein_coding	3434.12	0.570864	5.41459	6.14298e-08	3.96736e-06	FDR < 0.10	83.1429
ENSG00000197329	PELI1	protein_coding	4401.68	0.570442	4.20905	2.56451e-05	0.000520671	FDR < 0.10	65.7286
ENSG00000073910	FRY	protein_coding	1663.35	0.57035	3.82142	0.000132684	0.0017866	FDR < 0.10	22.1793
ENSG00000131471	AOC3	protein_coding	286.794	0.569861	2.28328	0.0224137	0.0845428	FDR < 0.10	5.03929
ENSG00000168610	STAT3	protein_coding	10129.3	0.569775	4.42823	9.50092e-06	0.000233001	FDR < 0.10	124.417
ENSG00000135114	OASL	protein_coding	1289.88	0.569721	5.92812	3.06429e-09	3.21755e-07	FDR < 0.10	28.9529
ENSG00000196954	CASP4	protein_coding	6190.38	0.56895	6.02333	1.7086e-09	1.95095e-07	FDR < 0.10	305.516
ENSG00000149177	PTPRJ	protein_coding	8855.81	0.568686	4.2425	2.21048e-05	0.000464656	FDR < 0.10	62.725
ENSG00000172216	CEBPB	protein_coding	9559.58	0.568574	4.86263	1.15838e-06	4.39723e-05	FDR < 0.10	272.521
ENSG00000113369	ARRDC3	protein_coding	3678.37	0.568505	5.07656	3.8432e-07	1.78097e-05	FDR < 0.10	58.48
ENSG00000121957	GPSM2	protein_coding	171.844	0.56821	2.74242	0.00609891	0.0326395	FDR < 0.10	2.78571
ENSG00000114013	CD86	protein_coding	1064.84	0.568107	4.46125	8.14832e-06	0.000206207	FDR < 0.10	26.3236
ENSG00000164440	TXLNB	protein_coding	36.6789	0.568028	2.26047	0.0237924	0.0881591	FDR < 0.10	0.426429
ENSG00000179604	CDC42EP4	protein_coding	333.803	0.567396	3.97172	7.13567e-05	0.0011192	FDR < 0.10	5.75357
ENSG00000119013	NDUFB3	protein_coding	677.586	0.567191	4.64669	3.37307e-06	0.00010466	FDR < 0.10	62.1129
ENSG00000117586	TNFSF4	protein_coding	142.628	0.566947	3.9782	6.94389e-05	0.00109514	FDR < 0.10	2.83571
ENSG00000175197	DDIT3	protein_coding	649.222	0.56634	4.11297	3.90603e-05	0.000718438	FDR < 0.10	44.35
ENSG00000120129	DUSP1	protein_coding	12499	0.566222	3.84061	0.000122729	0.00169362	FDR < 0.10	345.226
ENSG00000157514	TSC22D3	protein_coding	32949.1	0.565829	4.80749	1.52835e-06	5.60774e-05	FDR < 0.10	939.496
ENSG00000105656	ELL	protein_coding	2572.14	0.564537	3.74566	0.000179918	0.00220996	FDR < 0.10	36.6164
ENSG00000106070	GRB10	protein_coding	208.613	0.564251	2.67086	0.00756569	0.038473	FDR < 0.10	3.52214
ENSG00000259207	ITGB3	protein_coding	1069.65	0.563438	4.62886	3.67686e-06	0.000111659	FDR < 0.10	15.4643
ENSG00000167207	NOD2	protein_coding	1306.53	0.563084	3.72525	0.000195125	0.00236018	FDR < 0.10	18.8779
ENSG00000172197	MBOAT1	protein_coding	329.135	0.562835	2.99227	0.0027691	0.0179897	FDR < 0.10	10.3179
ENSG00000005339	CREBBP	protein_coding	6341.24	0.561973	3.88179	0.000103688	0.00148143	FDR < 0.10	38.1214
ENSG00000151151	IPMK	protein_coding	739.889	0.561204	3.91732	8.95402e-05	0.00132299	FDR < 0.10	6.36929
ENSG00000144711	IQSEC1	protein_coding	7291.55	0.560605	4.30103	1.70003e-05	0.0003733	FDR < 0.10	83.6857
ENSG00000072422	RHOBTB1	protein_coding	106.299	0.560485	3.13895	0.00169555	0.0125783	FDR < 0.10	1.50643
ENSG00000070961	ATP2B1	protein_coding	2161.05	0.560132	6.97717	3.0118e-12	7.16456e-10	FDR < 0.10	31.67
ENSG00000110077	MS4A6A	protein_coding	2901.71	0.559957	4.69999	2.60173e-06	8.42671e-05	FDR < 0.10	232.763
ENSG00000185340	GAS2L1	protein_coding	556.821	0.559862	5.21999	1.7893e-07	9.61564e-06	FDR < 0.10	13.1957
ENSG00000111424	VDR	protein_coding	1050.08	0.559052	3.98244	6.82107e-05	0.00107935	FDR < 0.10	12.8829
ENSG00000136404	TM6SF1	protein_coding	624.196	0.558847	3.75896	0.000170618	0.00214626	FDR < 0.10	23.5329
ENSG00000185201	IFITM2	protein_coding	84304.3	0.557606	3.93079	8.46662e-05	0.00127186	FDR < 0.10	9168.17
ENSG00000136810	TXN	protein_coding	1855.1	0.557505	4.11806	3.82083e-05	0.000707325	FDR < 0.10	135.461
ENSG00000005893	LAMP2	protein_coding	5676.74	0.557065	4.31496	1.59632e-05	0.000354342	FDR < 0.10	137.637
ENSG00000159882	ZNF230	protein_coding	449.588	0.556807	4.98022	6.35124e-07	2.69796e-05	FDR < 0.10	8.89929
ENSG00000068366	ACSL4	protein_coding	1619.96	0.556414	5.09877	3.41863e-07	1.5998e-05	FDR < 0.10	22.3693
ENSG00000163220	S100A9	protein_coding	164494	0.555694	4.09265	4.26474e-05	0.000768568	FDR < 0.10	20356.3
ENSG00000100731	PCNX1	protein_coding	3328.51	0.554917	4.38776	1.14524e-05	0.000270629	FDR < 0.10	31.26
ENSG00000038427	VCAN	protein_coding	7715.62	0.55459	4.32305	1.53884e-05	0.000345345	FDR < 0.10	84.7443
ENSG00000110395	CBL	protein_coding	4269.57	0.553166	4.08851	4.34158e-05	0.000774643	FDR < 0.10	21.71
ENSG00000158792	SPATA2L	protein_coding	451.668	0.553049	4.30223	1.69087e-05	0.000371861	FDR < 0.10	11.7986
ENSG00000137177	KIF13A	protein_coding	1844.08	0.552638	3.37667	0.000733702	0.00653097	FDR < 0.10	20.8686
ENSG00000139117	CPNE8	protein_coding	111.574	0.552442	3.28951	0.00100362	0.0083721	FDR < 0.10	2.44143
ENSG00000164104	HMGB2	protein_coding	4098.32	0.552097	5.46476	4.63533e-08	3.12146e-06	FDR < 0.10	205.124
ENSG00000125827	TMX4	protein_coding	3787.79	0.551409	5.94662	2.73743e-09	2.95995e-07	FDR < 0.10	34.635
ENSG00000137563	GGH	protein_coding	55.7297	0.551369	2.43631	0.0148378	0.0624536	FDR < 0.10	2.60714
ENSG00000197965	MPZL1	protein_coding	2445.23	0.551176	3.81885	0.000134075	0.00179855	FDR < 0.10	61.6679
ENSG00000273802	HIST1H2BG	protein_coding	90.4148	0.551093	2.7766	0.00549299	0.0302358	FDR < 0.10	3.35429
ENSG00000203747	FCGR3A	protein_coding	20304.8	0.549431	5.00709	5.52598e-07	2.39733e-05	FDR < 0.10	762.585
ENSG00000110422	HIPK3	protein_coding	2636.78	0.549055	5.81024	6.23845e-09	5.97593e-07	FDR < 0.10	23.85
ENSG00000081985	IL12RB2	protein_coding	97.2559	0.548851	2.69588	0.00702028	0.0363549	FDR < 0.10	1.81429
ENSG00000091317	CMTM6	protein_coding	7262.01	0.548561	5.35691	8.4658e-08	5.18138e-06	FDR < 0.10	101.791
ENSG00000118263	KLF7	protein_coding	1617.4	0.547703	3.66424	0.000248075	0.00282133	FDR < 0.10	12.6621
ENSG00000083444	PLOD1	protein_coding	1657.72	0.547564	4.16796	3.07339e-05	0.000600089	FDR < 0.10	36.7979
ENSG00000165185	KIAA1958	protein_coding	71.1745	0.546365	2.80729	0.00499599	0.0280298	FDR < 0.10	0.679286
ENSG00000072864	NDE1	protein_coding	2987.46	0.545818	3.90469	9.43466e-05	0.00137831	FDR < 0.10	71.1136
ENSG00000239998	LILRA2	protein_coding	9861.1	0.545611	3.67334	0.000239403	0.00274458	FDR < 0.10	398.034
ENSG00000141279	NPEPPS	protein_coding	2563.47	0.545531	3.94007	8.14577e-05	0.00123686	FDR < 0.10	46.3457
ENSG00000132155	RAF1	protein_coding	7575.99	0.545516	3.72242	0.000197319	0.00237665	FDR < 0.10	153.523
ENSG00000008130	NADK	protein_coding	16556.6	0.545225	3.54186	0.000397312	0.0040506	FDR < 0.10	388.311
ENSG00000142687	KIAA0319L	protein_coding	2244.7	0.545208	3.90173	9.55077e-05	0.001391	FDR < 0.10	33.8857
ENSG00000105483	CARD8	protein_coding	4108.29	0.544934	4.11262	3.912e-05	0.00071861	FDR < 0.10	107.692
ENSG00000172081	MOB3A	protein_coding	17133.9	0.544232	4.07229	4.65525e-05	0.00081828	FDR < 0.10	304.564
ENSG00000117298	ECE1	protein_coding	7222.84	0.543989	4.58572	4.52419e-06	0.000133693	FDR < 0.10	84.1129
ENSG00000180596	HIST1H2BC	protein_coding	545	0.54391	3.99585	6.44617e-05	0.00103845	FDR < 0.10	60.4457
ENSG00000125505	MBOAT7	protein_coding	18627.3	0.543905	3.24375	0.00117967	0.00945389	FDR < 0.10	536.807
ENSG00000089902	RCOR1	protein_coding	2107.99	0.543865	3.87291	0.000107543	0.00152211	FDR < 0.10	20.0514
ENSG00000132205	EMILIN2	protein_coding	2472.09	0.543123	4.52037	6.17328e-06	0.000169771	FDR < 0.10	26.6707
ENSG00000204397	CARD16	protein_coding	2486.3	0.54276	6.57777	4.77554e-11	8.73862e-09	FDR < 0.10	270.382
ENSG00000162757	C1orf74	protein_coding	45.6747	0.542684	2.43677	0.0148193	0.0624037	FDR < 0.10	0.520714
ENSG00000116016	EPAS1	protein_coding	123.358	0.542654	2.84737	0.00440818	0.0255972	FDR < 0.10	1.84786
ENSG00000135838	NPL	protein_coding	2519.88	0.542561	3.48815	0.00048637	0.00471921	FDR < 0.10	93.2379
ENSG00000163131	CTSS	protein_coding	51378.9	0.541639	5.98948	2.10517e-09	2.32924e-07	FDR < 0.10	2132.83
ENSG00000129292	PHF20L1	protein_coding	1632.82	0.541591	5.497	3.86307e-08	2.75688e-06	FDR < 0.10	23.035
ENSG00000181444	ZNF467	protein_coding	4090.69	0.541004	4.0221	5.76806e-05	0.000960512	FDR < 0.10	116.515
ENSG00000173825	TIGD3	protein_coding	741.585	0.540989	4.12294	3.74068e-05	0.000696316	FDR < 0.10	20.55
ENSG00000174125	TLR1	protein_coding	2558.75	0.540957	3.99601	6.442e-05	0.00103845	FDR < 0.10	61.8086
ENSG00000188786	MTF1	protein_coding	1128.27	0.5407	4.71204	2.45246e-06	8.10277e-05	FDR < 0.10	7.69929
ENSG00000198814	GK	protein_coding	1220.24	0.540433	4.692	2.70543e-06	8.69697e-05	FDR < 0.10	31
ENSG00000156414	TDRD9	protein_coding	111.133	0.54032	2.92892	0.00340138	0.0210986	FDR < 0.10	1.93214
ENSG00000173868	PHOSPHO1	protein_coding	12458.3	0.539679	3.54078	0.000398945	0.00406144	FDR < 0.10	410.598
ENSG00000172765	TMCC1	protein_coding	1904.97	0.539618	4.02102	5.79475e-05	0.000961727	FDR < 0.10	33.3721
ENSG00000096063	SRPK1	protein_coding	1641.15	0.539095	4.91167	9.03028e-07	3.59023e-05	FDR < 0.10	22.3486
ENSG00000150054	MPP7	protein_coding	508.219	0.538556	6.06622	1.30957e-09	1.60495e-07	FDR < 0.10	7.18786
ENSG00000197324	LRP10	protein_coding	21034.3	0.538356	3.50892	0.000449934	0.00444423	FDR < 0.10	270.351
ENSG00000196684	HSH2D	protein_coding	4995.68	0.538302	3.75574	0.000172832	0.00215953	FDR < 0.10	155.174
ENSG00000141179	PCTP	protein_coding	902.748	0.538254	4.53752	5.69196e-06	0.00015961	FDR < 0.10	24.7114
ENSG00000119900	OGFRL1	protein_coding	7050.98	0.538173	3.87213	0.000107886	0.00152461	FDR < 0.10	45.2936
ENSG00000136250	AOAH	protein_coding	3271.17	0.537951	6.00826	1.87522e-09	2.09101e-07	FDR < 0.10	121.994
ENSG00000038219	BOD1L1	protein_coding	4438.3	0.537871	3.76683	0.000165334	0.00210321	FDR < 0.10	53.7871
