## Supplementary Table S4 for "RNA sequencing of whole blood defines the signature of high intensity exercise at altitude in elite speed skaters" (part 4 of 6)

### Sheet: fisher_C7_dn (continued)
ID	GeneRatio	BgRatio	pvalue	p.adjust	qvalue	Count	geneID
GSE360_L_DONOVANI_VS_B_MALAYI_LOW_DOSE_MAC_UP	11/1314	199/20394	0.742342	0.92718	0.688278	11	RUNX3,MSMO1,ASB1,CACTIN,CRY2,PTGER2,MDFIC,ALDH1B1,PARN,RHOC,FAM153A
GSE360_L_MAJOR_VS_M_TUBERCULOSIS_DC_DN	11/1314	199/20394	0.742342	0.92718	0.688278	11	TSPOAP1,OFD1,TPD52,PPP2R1A,FASTKD2,CDK4,FPGS,LRPPRC,WDR43,SRR,TSR1
GSE360_T_GONDII_VS_B_MALAYI_LOW_DOSE_DC_DN	11/1314	199/20394	0.742342	0.92718	0.688278	11	RNH1,PLA2G15,SLC1A5,NPRL2,DCAF4,ESYT1,ALOX15,LAIR2,PAX5,NDUFS3,ADORA3
GSE36392_TYPE_2_MYELOID_VS_EOSINOPHIL_IL25_TREATED_LUNG_UP	11/1314	199/20394	0.742342	0.92718	0.688278	11	TRMU,CD81,L3HYPDH,WDR74,HINT2,RPL13,BCL2,RAD23A,LONP1,APRT,MRPL45
GSE3982_CTRL_VS_IGE_STIM_MAST_CELL_UP	11/1314	199/20394	0.742342	0.92718	0.688278	11	CIAPIN1,C1orf109,DPH5,METTL5,MFHAS1,SLC39A4,WNT7A,DOLPP1,MPI,CTSO,RTEL1
GSE3982_MAST_CELL_VS_NKCELL_UP	11/1314	199/20394	0.742342	0.92718	0.688278	11	ADGRL1,LIPA,TWNK,C1QBP,TCTN3,UTP20,PAICS,ITM2C,SLC7A1,SRPRB,RHOBTB3
GSE4142_NAIVE_BCELL_VS_PLASMA_CELL_UP	11/1314	199/20394	0.742342	0.92718	0.688278	11	OSBPL3,HAGHL,DBP,IKZF4,NAV1,CHST12,SLC18B1,LDLRAP1,FMNL3,HOPX,CTSW
GSE41978_ID2_KO_AND_BIM_KO_VS_BIM_KO_KLRG1_LOW_EFFECTOR_CD8_TCELL_DN	11/1314	199/20394	0.742342	0.92718	0.688278	11	RHOBTB2,MYOM2,RRN3,MORC4,SPRY2,NHP2,PRSS23,AGPAT5,AGAP1,TLE1,ADGRG1
GSE42021_TCONV_PLN_VS_CD24INT_TCONV_THYMUS_UP	11/1314	199/20394	0.742342	0.92718	0.688278	11	CELSR1,ITGA6,PPA2,ANKRD40,NAE1,CCDC58,FAAP20,CTSF,IMP3,SLC52A2,PRR5
GSE42724_MEMORY_BCELL_VS_PLASMABLAST_UP	11/1314	199/20394	0.742342	0.92718	0.688278	11	USE1,STOML1,SLC25A1,DHX58,NID1,CCR7,ERCC3,NUDT17,C1orf122,SFMBT2,SPIB
GSE43863_TFH_VS_LY6C_INT_CXCR5POS_MEMORY_CD4_TCELL_UP	11/1314	199/20394	0.742342	0.92718	0.688278	11	ZZZ3,TFRC,TBX21,DOCK10,SLC7A1,IRF8,RNF157,PPIP5K1,SLC25A33,SLC25A22,SOCS1
GSE46606_UNSTIM_VS_CD40L_IL2_IL5_3DAY_STIMULATED_IRF4HIGH_SORTED_BCELL_DN	11/1314	199/20394	0.742342	0.92718	0.688278	11	ASB1,SARS2,TCTN3,ILKAP,PDE6B,LEF1,NOB1,FEZ1,APCDD1,MYO1E,KRT10
GSE5589_LPS_VS_LPS_AND_IL6_STIM_IL10_KO_MACROPHAGE_45MIN_UP	11/1314	199/20394	0.742342	0.92718	0.688278	11	RPS5,TSPAN15,TCL1A,AP5S1,KLRC1,PLCH2,FBXO32,SLC1A7,ZNF202,ACAA2,PTGDR
GSE34156_TLR1_TLR2_LIGAND_VS_NOD2_AND_TLR1_TLR2_LIGAND_6H_TREATED_MONOCYTE_DN	10/1314	182/20394	0.742509	0.92718	0.688278	10	OSBPL5,ILVBL,SHD,LAMP5,LRRC14,DCHS1,GAS6,THAP7,C15orf61,DECR2
GSE8685_IL15_ACT_IL2_STARVED_VS_IL21_ACT_IL2_STARVED_CD4_TCELL_UP	9/1314	165/20394	0.743217	0.92718	0.688278	9	POU2F2,NFATC2,PLA2G15,SLC35F2,MDFIC,PTGDR,NLGN2,SIGIRR,LBH
GSE10239_MEMORY_VS_KLRG1INT_EFF_CD8_TCELL_DN	11/1314	200/20394	0.748144	0.92718	0.688278	11	PIGL,C17orf75,AKAP1,CDC16,WDR36,TEX10,GZMA,CENPH,ELP6,PTCH1,SELENOH
GSE10325_MYELOID_VS_LUPUS_MYELOID_DN	11/1314	200/20394	0.748144	0.92718	0.688278	11	MARCO,DHX58,KMO,KLF9,PROSER1,ACP2,LY6E,LAIR1,SNTB1,MT1X,ATP10A
GSE13484_12H_VS_3H_YF17D_VACCINE_STIM_PBMC_DN	11/1314	200/20394	0.748144	0.92718	0.688278	11	MAD1L1,POLR3E,TIPIN,FUS,KLHDC4,TFDP2,CISH,MTR,CD36,SFXN1,LAIR2
GSE13484_12H_VS_3H_YF17D_VACCINE_STIM_PBMC_UP	11/1314	200/20394	0.748144	0.92718	0.688278	11	NUCKS1,HDHD5,TRMT2A,RNASEH2A,GIMAP6,WDR12,DET1,B3GAT3,NAE1,PUS1,STMN3
GSE13485_CTRL_VS_DAY7_YF17D_VACCINE_PBMC_DN	11/1314	200/20394	0.748144	0.92718	0.688278	11	DHX58,FANCL,NID1,KMO,KLHDC7B,ACP2,PLAC8,LY6E,LAIR1,CX3CR1,ATP10A
GSE14308_INDUCED_VS_NATURAL_TREG_DN	11/1314	200/20394	0.748144	0.92718	0.688278	11	CCDC88C,PRKCH,NME3,VILL,HES6,GZMA,MCOLN2,PPARGC1B,FBXO32,ZNF362,ALKBH6
GSE14308_TH1_VS_TH17_UP	11/1314	200/20394	0.748144	0.92718	0.688278	11	CACTIN,BSPRY,SPRY2,NHP2,ST14,ING5,MRM3,C12orf66,RRS1,SOCS1,BOP1
GSE1460_DP_THYMOCYTE_VS_THYMIC_STROMAL_CELL_DN	11/1314	200/20394	0.748144	0.92718	0.688278	11	ZZZ3,SLC35F2,KLF9,AAMP,SRPRB,ABCE1,RHOBTB3,SMAD3,ELOVL6,PPP1R14B,YIF1A
GSE14769_UNSTIM_VS_240MIN_LPS_BMDM_DN	11/1314	200/20394	0.748144	0.92718	0.688278	11	TRAF5,SLC25A12,DYRK2,RRAS2,DOCK10,ALDH1B1,PPARGC1B,SPRED1,PODN,SLC25A22,GTPBP6
GSE14769_UNSTIM_VS_360MIN_LPS_BMDM_DN	11/1314	200/20394	0.748144	0.92718	0.688278	11	HDAC9,SLC25A1,KMO,HIVEP3,DOCK10,SLC25A38,USP53,APCDD1,PTGDR,KRT73,SDAD1
GSE15330_MEGAKARYOCYTE_ERYTHROID_PROGENITOR_VS_PRO_BCELL_UP	11/1314	200/20394	0.748144	0.92718	0.688278	11	PHF7,CCDC88C,TMEM101,CAPN15,ABHD17A,SLC25A45,TMEM41A,SPRED1,TMED3,NLGN2,SBK1
GSE15330_WT_VS_IKAROS_KO_GRANULOCYTE_MONOCYTE_PROGENITOR_DN	11/1314	200/20394	0.748144	0.92718	0.688278	11	RNH1,TXK,NRCAM,NUBP2,RASSF7,IL2RB,HEMK1,TEX264,NLGN2,CTSW,ATP10A
GSE15659_NAIVE_CD4_TCELL_VS_NONSUPPRESSIVE_TCELL_DN	11/1314	200/20394	0.748144	0.92718	0.688278	11	RASD1,RANGRF,FBXL16,ZNF414,RHOC,TP53I13,TK1,SLC16A11,SCAMP5,WDR92,TIFAB
GSE15767_MED_VS_SCS_MAC_LN_UP	11/1314	200/20394	0.748144	0.92718	0.688278	11	NAGLU,PYROXD2,IRF8,PDGFC,GZMA,TNFRSF21,PTPRO,FCRL1,IDH2,CLN8,GAS6
GSE15930_STIM_VS_STIM_AND_IFNAB_24H_CD8_T_CELL_UP	11/1314	200/20394	0.748144	0.92718	0.688278	11	PDCD2,DNAJA3,OGFOD2,FLT3,ARPC5L,B3GAT3,ADAMTS1,FZD6,IRF2BP1,PRMT3,MIF
GSE16385_MONOCYTE_VS_12H_IL4_TREATED_MACROPHAGE_UP	11/1314	200/20394	0.748144	0.92718	0.688278	11	IFNG,PYROXD2,GGT7,TMEM128,GCSH,PLAC8,TKFC,CYB561A3,YES1,SAMD12,SLC35B4
GSE16385_ROSIGLITAZONE_IFNG_TNF_VS_IL4_STIM_MACROPHAGE_UP	11/1314	200/20394	0.748144	0.92718	0.688278	11	TFRC,NUFIP1,MYB,PTGER2,LRFN3,GIMAP6,FAM102A,ADRB2,MIEF2,TLE1,CCL4
GSE16385_UNTREATED_VS_12H_ROSIGLITAZONE_IL4_TREATED_MACROPHAGE_DN	11/1314	200/20394	0.748144	0.92718	0.688278	11	WDR3,FANCL,RIOK1,TMEM128,IMMP1L,FBXO41,COG7,DUS1L,RAPH1,DCTPP1,FHIT
GSE16450_CTRL_VS_IFNA_12H_STIM_MATURE_NEURON_CELL_LINE_UP	11/1314	200/20394	0.748144	0.92718	0.688278	11	RGS9,C17orf75,BTBD2,ZFP14,ACKR3,CRIP3,ANK3,FAM227B,SLC16A11,PDXP,ADORA3
GSE17186_CD21LOW_VS_CD21HIGH_TRANSITIONAL_BCELL_CORD_BLOOD_UP	11/1314	200/20394	0.748144	0.92718	0.688278	11	ELAC2,CD99L2,PRPF19,FAM98C,CD36,VILL,ATP8B2,CYP4V2,EBP,GSAP,KANK3
GSE17721_CPG_VS_GARDIQUIMOD_12H_BMDC_UP	11/1314	200/20394	0.748144	0.92718	0.688278	11	DBNDD1,SLC12A3,RBM3,CD81,HEMK1,ABHD14B,ELP2,EOMES,TBL3,STMN3,SDAD1
GSE17721_CPG_VS_GARDIQUIMOD_1H_BMDC_UP	11/1314	200/20394	0.748144	0.92718	0.688278	11	PHF7,CD200,TELO2,SPSB2,CCR7,IRF8,SLC25A25,ASPSCR1,PSMG4,IFT140,LTC4S
GSE17721_CTRL_VS_PAM3CSK4_24H_BMDC_DN	11/1314	200/20394	0.748144	0.92718	0.688278	11	GCLC,GRWD1,IVD,KRI1,REPS1,SLC39A4,TUT1,RAD17,ZMYND19,GPS1,MRPL54
GSE17721_LPS_VS_GARDIQUIMOD_4H_BMDC_UP	11/1314	200/20394	0.748144	0.92718	0.688278	11	TRIO,MDFIC,ARHGAP17,SFXN2,PLEKHF1,RHOH,NLGN2,DEXI,ACADSB,TMEM229B,KLRK1
GSE17721_LPS_VS_GARDIQUIMOD_6H_BMDC_UP	11/1314	200/20394	0.748144	0.92718	0.688278	11	RUNX3,IL21R,PDGFRB,RRAS2,ANK3,GNPDA2,RHOH,MTHFR,MAGED1,NOC4L,CCL4
GSE17721_PAM3CSK4_VS_CPG_6H_BMDC_DN	11/1314	200/20394	0.748144	0.92718	0.688278	11	CAB39L,LGR6,SFXN2,PCSK7,TTC16,FAM102A,RHOH,NRROS,ARL10,NOC4L,TPM2
GSE17721_PAM3CSK4_VS_GADIQUIMOD_6H_BMDC_DN	11/1314	200/20394	0.748144	0.92718	0.688278	11	SLAMF7,DERL3,LIPA,MDFIC,BPHL,SLC25A25,TOMM70,SFXN2,PCSK7,WDR43,ZFPM1
GSE17721_PAM3CSK4_VS_GADIQUIMOD_8H_BMDC_DN	11/1314	200/20394	0.748144	0.92718	0.688278	11	SERPINF1,ETAA1,IDNK,SFXN2,ZNF362,DDIT4,NLGN2,CLN8,RBM43,ATP10A,CCL4
GSE17721_POLYIC_VS_GARDIQUIMOD_12H_BMDC_UP	11/1314	200/20394	0.748144	0.92718	0.688278	11	SLAMF7,PDCD2,CAMK2D,IDNK,DUSP7,NLGN2,GMPPB,PTGDR2,RASA3,TMEM229B,LAT
GSE17721_POLYIC_VS_GARDIQUIMOD_24H_BMDC_UP	11/1314	200/20394	0.748144	0.92718	0.688278	11	MATK,LIPA,ZBTB16,CCDC86,KLRD1,IDNK,COMMD7,SFXN2,ACAA2,CLN8,CD47
GSE17812_WT_VS_THPOK_KO_MEMORY_CD8_TCELL_DN	11/1314	200/20394	0.748144	0.92718	0.688278	11	TSPOAP1,SLAMF7,ABI3,ID2,PAICS,ELAC1,RASGRP3,TMED3,LAIR1,TK1,HAUS5
GSE18804_SPLEEN_MACROPHAGE_VS_COLON_TUMORAL_MACROPHAGE_DN	11/1314	200/20394	0.748144	0.92718	0.688278	11	ZNF76,URGCP,GGACT,ZC3H8,FASTK,PMPCA,SMAD3,TMEM223,RMDN1,OGFOD3,CHCHD10
GSE18893_CTRL_VS_TNF_TREATED_TCONV_24H_DN	11/1314	200/20394	0.748144	0.92718	0.688278	11	PRKCH,CRTAM,B3GAT1,C19orf12,DRAXIN,TRAPPC2L,ASPSCR1,DPP7,MMP23B,DDR1,ADORA3
GSE19923_E2A_KO_VS_E2A_AND_HEB_KO_DP_THYMOCYTE_UP	11/1314	200/20394	0.748144	0.92718	0.688278	11	MCM2,CELSR1,PCK2,LIG1,SCAMP3,MYB,ILKAP,RHOH,NR1D2,DPP7,SELENOH
GSE19923_HEB_KO_VS_HEB_AND_E2A_KO_DP_THYMOCYTE_DN	11/1314	200/20394	0.748144	0.92718	0.688278	11	MSMO1,TRAF5,ZAP70,MRPS2,IMP4,IRF8,SFXN2,NSMF,RRS1,ZFPM1,CCL4
GSE19941_UNSTIM_VS_LPS_STIM_IL10_KO_MACROPHAGE_DN	11/1314	200/20394	0.748144	0.92718	0.688278	11	HS3ST1,SESN1,TRAF5,CDC25B,URGCP,IVD,SLC25A45,CCDC14,KLHL33,EVL,SFMBT2
GSE20715_0H_VS_24H_OZONE_TLR4_KO_LUNG_DN	11/1314	200/20394	0.748144	0.92718	0.688278	11	MYOM2,ZBTB16,RRAS2,MYC,EPHA2,PPRC1,POLR1C,MAL,LPL,ZFPM1,LAMA2
GSE21063_CTRL_VS_ANTI_IGM_STIM_BCELL_16H_DN	11/1314	200/20394	0.748144	0.92718	0.688278	11	HS3ST1,POMGNT1,KLRD1,NT5E,ST14,RHOH,CXXC5,LPL,SLC25A22,SLC35F3,FHIT
GSE21380_NON_TFH_VS_GERMINAL_CENTER_TFH_CD4_TCELL_DN	11/1314	200/20394	0.748144	0.92718	0.688278	11	C1orf159,ARPC5L,MDC1,PPA2,ATP8B2,APCDD1,ZCCHC4,MAT2A,BCL2,TMEM229B,MARS2
GSE21546_WT_VS_ELK1_KO_ANTI_CD3_STIM_DP_THYMOCYTES_UP	11/1314	200/20394	0.748144	0.92718	0.688278	11	CCDC124,MTMR1,CISH,PROSER1,ADGRB2,LEF1,PIGO,TMEM223,CTSW,ZNF469,CISD3
GSE21670_UNTREATED_VS_IL6_TREATED_STAT3_KO_CD4_TCELL_UP	11/1314	200/20394	0.748144	0.92718	0.688278	11	NRCAM,MYB,SORBS3,CD180,CD36,CCDC65,KLHL3,MYO1E,FCMR,LAIR1,LBH
GSE22025_UNTREATED_VS_TGFB1_AND_PROGESTERONE_TREATED_CD4_TCELL_UP	11/1314	200/20394	0.748144	0.92718	0.688278	11	KCNG1,SLC9A7,RNASEH2A,NAGLU,NID1,PTGER2,GPA33,FAM50B,LSS,PRF1,BRF1
GSE22103_LPS_VS_GMCSF_AND_IFNG_STIM_NEUTROPHIL_UP	11/1314	200/20394	0.748144	0.92718	0.688278	11	MCM3,RAD1,ABHD17A,LARP4,MRPL55,GNPDA2,RTTN,MAGED1,METTL23,DHFR,WDR92
GSE22443_IL2_VS_IL12_TREATED_ACT_CD8_TCELL_DN	11/1314	200/20394	0.748144	0.92718	0.688278	11	TCF3,FH,RPS19,POLD2,CEP250,C19orf12,IMP4,CENPV,FEN1,PPP1R14B,PRR5
GSE22589_SIV_VS_HIV_AND_SIV_INFECTED_DC_UP	11/1314	200/20394	0.748144	0.92718	0.688278	11	ZNF446,IL21R,DHX58,KLRD1,PDGFD,SNTB1,CTSW,SLC25A22,FAM83H,SOCS1,TMEM201
GSE22886_DAY0_VS_DAY1_MONOCYTE_IN_CULTURE_DN	11/1314	200/20394	0.748144	0.92718	0.688278	11	SLAMF7,CCR7,TEX10,MYO1E,FCMR,FEN1,PPP1R14B,GMPPB,CLN8,MT1X,CCL4
GSE22886_TH1_VS_TH2_48H_ACT_DN	11/1314	200/20394	0.748144	0.92718	0.688278	11	NME3,LIPA,RGS9,SLC11A2,PTGER2,GIMAP6,GZMA,DUSP7,CHCHD7,ANGEL2,MAN1B1
GSE22935_24H_VS_48H_MBOVIS_BCG_STIM_MACROPHAGE_UP	11/1314	200/20394	0.748144	0.92718	0.688278	11	GCFC2,FKTN,GTF3C2,C10orf88,CCR7,IL18BP,ZFP14,SFXN2,MTHFR,EPS8L2,MAGED1
GSE24142_DN2_VS_DN3_THYMOCYTE_UP	11/1314	200/20394	0.748144	0.92718	0.688278	11	RNH1,CAB39L,FASLG,HIP1R,P2RX4,BIN1,SIRT3,WNT7A,BCL9L,TLE1,DHFR
GSE24142_EARLY_THYMIC_PROGENITOR_VS_DN2_THYMOCYTE_UP	11/1314	200/20394	0.748144	0.92718	0.688278	11	PLA2G15,CD81,FASLG,CD180,KLRD1,LDLRAP1,SLC25A45,FCRL1,FAM102A,CD7,CXCR3
GSE24142_EARLY_THYMIC_PROGENITOR_VS_DN3_THYMOCYTE_UP	11/1314	200/20394	0.748144	0.92718	0.688278	11	ANGEL1,RNH1,CAB39L,PLA2G15,CD81,FASLG,HIP1R,CD180,KLRD1,P2RX4,SIRT3
GSE25085_FETAL_LIVER_VS_FETAL_BM_SP4_THYMIC_IMPLANT_DN	11/1314	200/20394	0.748144	0.92718	0.688278	11	GCLC,MARCO,TPD52,NUFIP1,PTGER2,TMEM204,SPRY2,MCOLN2,NR1D2,AKR1C3,CHCHD10
GSE25123_CTRL_VS_IL4_AND_ROSIGLITAZONE_STIM_MACROPHAGE_DN	11/1314	200/20394	0.748144	0.92718	0.688278	11	GCFC2,C3orf18,SLC22A17,URGCP,RIMS3,NAV1,USP53,MRPL55,FEN1,FHIT,RAD54B
GSE26343_UNSTIM_VS_LPS_STIM_NFAT5_KO_MACROPHAGE_DN	11/1314	200/20394	0.748144	0.92718	0.688278	11	SLAMF7,SLC11A2,CISH,HIVEP3,DYRK2,ERBB2,PTPRO,MCOLN2,CX3CR1,GSAP,SPIB
GSE26912_TUMORICIDAL_VS_CTRL_MACROPHAGE_UP	11/1314	200/20394	0.748144	0.92718	0.688278	11	CELSR1,LTBP4,SLC25A36,DHRS3,CFL2,ELOVL6,LPL,HIC1,FAM83H,SOCS1,TLE1
GSE2770_IL12_ACT_VS_ACT_CD4_TCELL_48H_UP	11/1314	200/20394	0.748144	0.92718	0.688278	11	SLC35C2,CACNG6,SLC39A4,SIGMAR1,LDLRAP1,ALG14,RAPH1,THAP7,RASA3,NUDT17,WBP1
GSE2770_TGFB_AND_IL4_VS_IL4_TREATED_ACT_CD4_TCELL_2H_DN	11/1314	200/20394	0.748144	0.92718	0.688278	11	MSMO1,HS3ST3B1,TMPRSS13,FRA10AC1,CCL28,AGPAT5,ELP6,AMIGO1,SBK1,MIF,PDXP
GSE27786_CD4_VS_CD8_TCELL_UP	11/1314	200/20394	0.748144	0.92718	0.688278	11	CD6,P2RX7,CDC25B,PTGER2,ELP2,PLPP5,MYO1E,ZNF362,LMNTD2,UROS,MLLT6
GSE27786_CD8_TCELL_VS_ERYTHROBLAST_DN	11/1314	200/20394	0.748144	0.92718	0.688278	11	AMMECR1,MTR,TJAP1,AFG3L2,TBC1D31,TTC16,GATM,GSPT2,ACADSB,DHFR,ADORA3
GSE27786_ERYTHROBLAST_VS_MONO_MAC_UP	11/1314	200/20394	0.748144	0.92718	0.688278	11	C1orf109,PYROXD2,TJAP1,DCAF1,NMRAL1,GAREM2,SLAMF6,FAM227B,WDR81,NUDT17,DHFR
GSE27786_LIN_NEG_VS_BCELL_DN	11/1314	200/20394	0.748144	0.92718	0.688278	11	CCDC88C,USE1,PLEKHG2,CACTIN,RPS19,TMEM62,ERP27,NDUFAF3,TMEM229B,HGH1,BCKDHA
GSE27786_LIN_NEG_VS_NKTCELL_DN	11/1314	200/20394	0.748144	0.92718	0.688278	11	CD22,OSBPL5,USE1,CCDC115,RPTOR,MYO1E,FAM160B2,BDH1,RPLP2,GSAP,ATP10A
GSE27786_NKCELL_VS_MONO_MAC_DN	11/1314	200/20394	0.748144	0.92718	0.688278	11	TSPOAP1,SLC22A17,DHCR24,ARHGEF4,CHST12,IL18BP,CRIP3,MZT2B,COQ4,LMNTD2,ZNF469
GSE28237_FOLLICULAR_VS_EARLY_GC_BCELL_DN	11/1314	200/20394	0.748144	0.92718	0.688278	11	ARVCF,EIF3B,NUP107,TCERG1,CDC16,NSDHL,AK3,AGPAT5,ERCC3,RHOH,DCTPP1
GSE28237_FOLLICULAR_VS_LATE_GC_BCELL_DN	11/1314	200/20394	0.748144	0.92718	0.688278	11	PRKCH,TCF7,TIMM44,CDK6,CD160,PTGER2,PAICS,TEX10,ATP8B2,NSDHL,RAPH1
GSE28737_FOLLICULAR_VS_MARGINAL_ZONE_BCELL_BCL6_HET_DN	11/1314	200/20394	0.748144	0.92718	0.688278	11	TSPOAP1,TSPAN15,CISH,PNO1,MRPS2,HS3ST3B1,MSTO1,IL18BP,MFHAS1,SLC1A7,C11orf24
GSE29618_LAIV_VS_TIV_FLU_VACCINE_DAY7_PDC_DN	11/1314	200/20394	0.748144	0.92718	0.688278	11	PER3,TRIB2,KNOP1,SIGLEC8,TNPO2,ADCK2,LEF1,SIGMAR1,RAD23A,ZNF43,CTSO
GSE30083_SP3_VS_SP4_THYMOCYTE_UP	11/1314	200/20394	0.748144	0.92718	0.688278	11	CROCC,JMJD4,KHDRBS1,WDR60,TJAP1,ANK3,COQ4,AMIGO1,BLOC1S4,PRRT1,ADGRG1
GSE3203_INFLUENZA_INF_VS_IFNB_TREATED_LN_BCELL_UP	11/1314	200/20394	0.748144	0.92718	0.688278	11	WDR3,CDC25B,CUX2,INO80B,KLF12,BSPRY,FRA10AC1,RAD17,COL26A1,COQ4,SFMBT2
GSE32986_CURDLAN_HIGHDOSE_VS_GMCSF_AND_CURDLAN_HIGHDOSE_STIM_DC_DN	11/1314	200/20394	0.748144	0.92718	0.688278	11	TSPAN15,ZC3H7B,APEX1,CCR7,HIVEP3,DYRK2,SPRED1,SPNS3,DDR1,MLLT6,CCL4
GSE339_CD8POS_VS_CD4CD8DN_DC_IN_CULTURE_DN	11/1314	200/20394	0.748144	0.92718	0.688278	11	TCF3,ADGRL1,TCL1A,NOP2,TCERG1,SURF6,DHRS3,DCAF13,ZNF444,MAT2A,DDR1
GSE339_CD8POS_VS_CD4CD8DN_DC_UP	11/1314	200/20394	0.748144	0.92718	0.688278	11	SLC25A1,LSR,PTGER2,ITM2C,IRF8,CENPV,MAT2A,DPP7,BOLA2,RASA3,WDR92
GSE339_EX_VIVO_VS_IN_CULTURE_CD4CD8DN_DC_DN	11/1314	200/20394	0.748144	0.92718	0.688278	11	SETD1A,ID2,EXOSC8,BLK,UTP4,DHRS3,IGSF8,FASTK,MAT2A,GMPPB,NOG
GSE35685_CD34POS_CD38NEG_VS_CD34POS_CD10NEG_CD62LPOS_BONE_MARROW_UP	11/1314	200/20394	0.748144	0.92718	0.688278	11	PRKCH,USE1,RPS5,MECR,RPL36,GCSH,MFHAS1,FBXO45,LPL,RASA3,CD47
GSE360_CTRL_VS_L_DONOVANI_DC_DN	11/1314	200/20394	0.748144	0.92718	0.688278	11	FLT3LG,SF3A2,TBCB,TFDP2,CD160,PTGER2,USP20,HOPX,APOBEC3G,CCL4,CCL3
GSE36392_TYPE_2_MYELOID_VS_MAC_IL25_TREATED_LUNG_UP	11/1314	200/20394	0.748144	0.92718	0.688278	11	HS3ST1,CISH,NID1,SLC2A1,HS3ST3B1,CCDC65,ROBO3,SEMA4C,MGMT,ZFP3,SOCS1
GSE36527_CD69_NEG_VS_POS_TREG_CD62L_LOS_KLRG1_NEG_UP	11/1314	200/20394	0.748144	0.92718	0.688278	11	CEP68,LIPA,DHX58,CISH,C19orf12,FAM102A,ELOVL6,GMPPB,RBM43,SOCS1,KLRK1
GSE36888_STAT5_AB_KNOCKIN_VS_WT_TCELL_IL2_TREATED_6H_DN	11/1314	200/20394	0.748144	0.92718	0.688278	11	CD160,ADGRB2,KLRD1,GZMA,TBC1D31,ZNF598,TMEM223,DUS1L,RNF26,PTCH1,PLSCR3
GSE369_PRE_VS_POST_IL6_INJECTION_IFNG_WT_LIVER_DN	11/1314	200/20394	0.748144	0.92718	0.688278	11	ITGA6,CDC25B,MYO1G,MDC1,GPN2,PTPRO,PPM1J,FCMR,BTLA,PTPRCAP,CISD3
GSE37532_WT_VS_PPARG_KO_VISCERAL_ADIPOSE_TISSUE_TREG_DN	11/1314	200/20394	0.748144	0.92718	0.688278	11	CD200,NDUFB7,HPS4,DHCR24,NID1,RNF157,RHOC,GPATCH4,ELOVL6,SYNPO,MPI
GSE39110_DAY3_VS_DAY6_POST_IMMUNIZATION_CD8_TCELL_DN	11/1314	200/20394	0.748144	0.92718	0.688278	11	POU2F2,LIG1,HIVEP3,PAICS,FBXO44,PLAC8,GZMA,TKFC,FEN1,ZFPM1,DHFR
GSE40274_FOXP3_VS_FOXP3_AND_GATA1_TRANSDUCED_ACTIVATED_CD4_TCELL_UP	11/1314	200/20394	0.748144	0.92718	0.688278	11	MARCO,ADGRL1,GSTZ1,TCERG1,ABCD3,WDR60,FMNL3,NOC3L,CNTNAP2,PRR5,ZNF420
GSE41978_WT_VS_ID2_KO_KLRG1_LOW_EFFECTOR_CD8_TCELL_UP	11/1314	200/20394	0.748144	0.92718	0.688278	11	SLC22A17,ARVCF,PRR12,TUT1,ALKBH3,SYNPO,CATSPER1,PLSCR3,BLOC1S3,GSPT2,LAMA2
GSE42021_TREG_PLN_VS_CD24HI_TREG_THYMUS_UP	11/1314	200/20394	0.748144	0.92718	0.688278	11	ELAC2,DAZAP1,EXOSC5,TBRG4,MYC,UTP4,FAM102A,TSR1,YES1,FAM83H,WDR92
GSE43863_TH1_VS_LY6C_INT_CXCR5POS_MEMORY_CD4_TCELL_DN	11/1314	200/20394	0.748144	0.92718	0.688278	11	ADGRL1,PLA2G15,BACH2,DDB2,AGAP1,LTBP3,CCDC106,ZFPM1,ZNF667,TPM2,OXLD1
GSE43955_1H_VS_60H_ACT_CD4_TCELL_WITH_TGFB_IL6_DN	11/1314	200/20394	0.748144	0.92718	0.688278	11	TRAF5,CISH,RRP9,SERPINF1,INTS14,MFHAS1,CLEC4F,LY6E,RPL39L,NSG1,LPL
GSE43955_TH0_VS_TGFB_IL6_IL23_TH17_ACT_CD4_TCELL_52H_DN	11/1314	200/20394	0.748144	0.92718	0.688278	11	SLC12A3,RPS16,LANCL1,SSBP4,NAV1,ITM2C,MYC,IRF8,EPHA2,CLN8,THAP7
GSE43955_TH0_VS_TGFB_IL6_TH17_ACT_CD4_TCELL_4H_DN	11/1314	200/20394	0.748144	0.92718	0.688278	11	SF3A2,LIPA,MVK,IRF8,ETAA1,ACKR3,SMAD3,TMEM223,ACAD9,FAM20C,PTPRCAP
GSE43955_TH0_VS_TGFB_IL6_TH17_ACT_CD4_TCELL_52H_DN	11/1314	200/20394	0.748144	0.92718	0.688278	11	HDHD5,DNAJA3,CISH,C19orf12,SIRT3,LSS,LY6E,NSMF,MRPL57,LPL,PAX5
GSE46606_IRF4HIGH_VS_WT_CD40L_IL2_IL5_DAY3_STIMULATED_BCELL_DN	11/1314	200/20394	0.748144	0.92718	0.688278	11	MARCO,IL21R,RGS9,CLYBL,CHST12,PGAP3,CHCHD7,IFT140,PTPRCAP,NDUFS3,MPV17L2
GSE4748_CTRL_VS_CYANOBACTERIUM_LPSLIKE_STIM_DC_3H_UP	11/1314	200/20394	0.748144	0.92718	0.688278	11	PIGL,ZBTB16,DYRK2,ELAC1,HLCS,CD7,ANGEL2,SPNS3,RASA3,IFT140,CNR2
GSE5099_UNSTIM_VS_MCSF_TREATED_MONOCYTE_DAY7_UP	11/1314	200/20394	0.748144	0.92718	0.688278	11	NUP37,SQLE,TWISTNB,NSMCE4A,TPP2,PLPP5,NIFK,RPL39L,DUS1L,CXXC5,NOC3L
GSE5542_UNTREATED_VS_IFNA_AND_IFNG_TREATED_EPITHELIAL_CELLS_24H_DN	11/1314	200/20394	0.748144	0.92718	0.688278	11	FBXO31,PPP2R1A,CD81,XPNPEP2,TMEM62,IMMP1L,PPM1J,TRAPPC2L,RTTN,AKR1C3,PTPRCAP
GSE5589_IL6_KO_VS_IL10_KO_LPS_AND_IL10_STIM_MACROPHAGE_45MIN_UP	11/1314	200/20394	0.748144	0.92718	0.688278	11	RUNX3,CBX5,IL21R,DOT1L,PTPRS,GPR68,SDF2L1,TMED3,CD320,SPNS3,CCL4
GSE5589_LPS_AND_IL10_VS_LPS_AND_IL6_STIM_IL6_KO_MACROPHAGE_45MIN_UP	11/1314	200/20394	0.748144	0.92718	0.688278	11	NFATC2,IL21R,NKG7,CD160,CD72,NOSIP,PTPRO,LAIR1,MTHFR,RBM43,SELENOM
GSE5589_LPS_VS_LPS_AND_IL6_STIM_IL6_KO_MACROPHAGE_45MIN_DN	11/1314	200/20394	0.748144	0.92718	0.688278	11	GCFC2,ARFRP1,DHODH,ETFB,ABI3,RIMS3,CLUH,FPGS,HINT2,C7orf50,AGPAT5
GSE5589_UNSTIM_VS_45MIN_LPS_STIM_MACROPHAGE_UP	11/1314	200/20394	0.748144	0.92718	0.688278	11	CIAPIN1,RPS5,MPG,MOGS,DDX39A,DPH2,VILL,RPL39L,PPP1R14B,YIF1A,SBK1
GSE5589_WT_VS_IL10_KO_LPS_AND_IL10_STIM_MACROPHAGE_45MIN_UP	11/1314	200/20394	0.748144	0.92718	0.688278	11	MSMO1,ITGA6,NDUFB7,SQLE,TIMM44,PDGFC,CCAR2,FMNL3,TRAPPC2L,MAGED1,CISD3
GSE5679_PPARG_LIGAND_ROSIGLITAZONE_VS_RARA_AGONIST_AM580_TREATED_DC_DN	11/1314	200/20394	0.748144	0.92718	0.688278	11	PDCD2,ITGA6,SHD,HS3ST3B1,DYRK2,PNPLA7,TPP2,DOCK10,SLAMF6,FAM102A,RASA3
GSE7831_UNSTIM_VS_INFLUENZA_STIM_PDC_4H_UP	11/1314	200/20394	0.748144	0.92718	0.688278	11	MYOM2,POLR1A,CD81,TCERG1,NR2C1,EPHX2,PDE6B,TNFRSF21,FAM102A,THOP1,HLA-DOA
GSE7852_LN_VS_FAT_TREG_DN	11/1314	200/20394	0.748144	0.92718	0.688278	11	OSBPL3,TPD52,SQLE,EPM2A,ID2,ECHDC2,TPP2,SMAD3,ELOVL6,HOPX,SELENOM
GSE9037_CTRL_VS_LPS_4H_STIM_IRAK4_KO_BMDM_DN	11/1314	200/20394	0.748144	0.92718	0.688278	11	TWISTNB,TCERG1,GPR68,TMEM128,WDR74,UTP4,ADAMTS1,ZNF598,MTHFR,PTCH1,MRPL45
GSE1740_UNSTIM_VS_IFNA_STIMULATED_MCSF_DERIVED_MACROPHAGE_UP	10/1314	183/20394	0.74856	0.927459	0.688485	10	ZNF76,PHRF1,NOP56,RPAP1,SLC35F2,ZNHIT6,SORBS3,PPRC1,SLC35F3,P2RY11
GSE6092_CTRL_VS_BORRELIA_BIRGDOFERI_INF_ENDOTHELIAL_CELL_DN	8/1314	149/20394	0.75129	0.930606	0.690821	8	NLE1,RGS9,HIP1R,GPER1,NR1D2,CCDC121,FAHD1,GSPT2
GSE6259_FLT3L_INDUCED_DEC205_POS_DC_VS_CD4_TCELL_DN	7/1314	132/20394	0.75407	0.933812	0.693201	7	PDGFRB,LRFN3,TMEM143,CENPV,GPS1,TIGD5,NOG
GSE21546_UNSTIM_VS_ANTI_CD3_STIM_ELK1_KO_DP_THYMOCYTES_DN	10/1314	185/20394	0.760367	0.941371	0.698812	10	CD6,STOML1,FASLG,IQSEC3,CLYBL,KAT14,GAREM2,BDH1,CAPN12,TXNRD3
GSE7509_UNSTIM_VS_FCGRIIB_STIM_MONOCYTE_UP	9/1314	168/20394	0.761876	0.942998	0.70002	9	NOP16,SRM,SDF2L1,EIF3G,ITM2C,NIFK,PSMG4,SUMO3,MRPL38
GSE16385_IFNG_TNF_VS_ROSIGLITAZONE_STIM_MACROPHAGE_UP	10/1314	186/20394	0.766125	0.948016	0.703745	10	DDX31,CCDC142,ATIC,PPA2,C7orf26,LARP4,FAM227B,COG1,PTGDR,CX3CR1
GSE13762_CTRL_VS_125_VITAMIND_DAY12_DC_DN	7/1314	134/20394	0.767641	0.949651	0.704959	7	SPATA20,EPM2A,XCL1,CRIP3,ADGRG5,PTGDR,PATL2
GSE37532_TREG_VS_TCONV_CD4_TCELL_FROM_VISCERAL_ADIPOSE_TISSUE_DN	9/1314	169/20394	0.767879	0.949704	0.704998	9	CEP68,AGA,NUP37,NUFIP1,LIG1,RIOK1,PAICS,BDH1,GNPDA2
GSE29614_CTRL_VS_TIV_FLU_VACCINE_PBMC_2007_DN	10/1314	187/20394	0.771785	0.954292	0.708404	10	MCM2,TPD52,ANKRD16,ITM2C,TEF,C11orf24,GMPPB,EXD3,ZNF257,MRPL12
GSE6259_FLT3L_INDUCED_DEC205_POS_DC_VS_BCELL_DN	9/1314	170/20394	0.773773	0.956508	0.710049	9	KLHDC4,GPR68,FLT3,DKC1,CD180,RASGRP3,CENPH,CYB561A3,BTLA
GSE37605_TREG_VS_TCONV_C57BL6_FOXP3_FUSION_GFP_UP	7/1314	135/20394	0.774219	0.956815	0.710277	7	TBX21,UBA5,RBM3,NT5E,FZD6,THOP1,ASCL2
GSE45365_BCELL_VS_CD8_TCELL_DN	10/1314	188/20394	0.777347	0.960438	0.712966	10	TTC38,FBXO31,SPSB2,CRY2,WDR24,MMAB,SLC25A25,RPL39L,SEMA4C,MPV17L2
GSE7568_IL4_VS_IL4_AND_DEXAMETHASONE_TREATED_MACROPHAGE_UP	9/1314	171/20394	0.779559	0.962927	0.714814	9	NUCKS1,LIG1,DNPH1,BSPRY,CDK4,NMRAL1,ALG8,TK1,SIVA1
GSE10147_IL3_AND_HIVP17_VS_IL3_AND_CPG_STIM_PDC_UP	8/1314	154/20394	0.782664	0.966209	0.71725	8	HDHD5,PLCH2,COMMD7,NLGN2,HOPX,BTLA,PLEKHG4,TLE1
GSE17974_IL4_AND_ANTI_IL12_VS_UNTREATED_1H_ACT_CD4_TCELL_DN	10/1314	189/20394	0.782812	0.966209	0.71725	10	TCL1A,GPR68,CHST12,SFXN2,PSKH1,DDIT4,GPR82,ZNF554,TXNRD3,MPV17L2
GSE22045_TREG_VS_TCONV_UP	10/1314	189/20394	0.782812	0.966209	0.71725	10	TSPOAP1,TTC38,TBCB,SLC35F2,HS3ST3B1,ATP8B3,MYO1G,TNFRSF21,CLEC4F,CXCR3
GSE9946_MATURE_STIMULATORY_VS_PROSTAGLANDINE2_TREATED_MATURE_DC_DN	7/1314	137/20394	0.786959	0.971082	0.720867	7	TPD52,TSPAN15,PTGDS,LRFN3,SYNPO,LRFN4,NHLRC1
GSE2128_CTRL_VS_MIMETOPE_NEGATIVE_SELECTION_DP_THYMOCYTE_C57BL6_UP	10/1314	190/20394	0.788179	0.971848	0.721436	10	GCLC,RUNX3,SLAMF7,P2RX7,P2RX4,MYO1E,CYB561A3,GPR82,OLIG1,SOCS1
GSE4748_LPS_VS_LPS_AND_CYANOBACTERIUM_LPSLIKE_STIM_DC_3H_DN	10/1314	190/20394	0.788179	0.971848	0.721436	10	LTK,TCF3,DERL3,PASK,GTPBP3,DPH2,TYSND1,TMEM143,CENPV,TMEM201
GSE9960_GRAM_NEG_VS_GRAM_NEG_AND_POS_SEPSIS_PBMC_UP	10/1314	190/20394	0.788179	0.971848	0.721436	10	SLAMF7,TCF7,TAB1,TNPO2,PASK,CARMIL2,LSS,TMEM41A,NSMF,MMP28
GSE6259_33D1_POS_DC_VS_BCELL_UP	8/1314	155/20394	0.788576	0.972091	0.721617	8	FLYWCH1,P2RX7,ITGA6,NDUFS7,NID1,GPA33,GAS6,SELENOM
GSE32255_WT_UNSTIM_VS_JMJD2D_KNOCKDOWN_4H_LPS_STIM_DC_DN	9/1314	173/20394	0.790809	0.97435	0.723294	9	TFRC,TPD52,PCK2,CD99L2,DNPH1,DHCR24,ECHDC2,GGT7,SAMD12
GSE4984_UNTREATED_VS_LPS_TREATED_DC_DN	9/1314	173/20394	0.790809	0.97435	0.723294	9	MTMR1,CD200,TIMM44,CARF,CENPV,ZIK1,CTSW,EID2B,DCTPP1
GSE1740_MCSF_VS_MCSF_AND_IFNG_DAY2_DERIVED_MACROPHAGE_WITH_IFNA_STIM_DN	10/1314	191/20394	0.79345	0.977357	0.725526	10	TTC38,WDR77,FAAP20,GNPDA2,BDH2,PLD4,NLRC3,DDX51,TPM2,ZNF512
GSE18791_CTRL_VS_NEWCASTLE_VIRUS_DC_14H_DN	10/1314	192/20394	0.798625	0.979472	0.727096	10	SLAMF7,CAPS,DHX58,HS3ST3B1,IRF8,FEZ1,COL26A1,ZNF444,SBK1,ATP10A
GSE1925_CTRL_VS_3H_IFNG_STIM_IFNG_PRIMED_MACROPHAGE_UP	10/1314	192/20394	0.798625	0.979472	0.727096	10	DBP,EIF2B1,ZAP70,REEP6,ACADS,CCDC142,GPA33,ZNF444,CATSPER1,LIN52
GSE21927_HEALTHY_VS_TUMOROUS_BALBC_MOUSE_MONOCYTE_UP	10/1314	192/20394	0.798625	0.979472	0.727096	10	COX10,TARBP1,WDR3,GPATCH4,BDH1,TFB2M,SOCS1,RAD54B,SFMBT2,FCGBP
GSE26488_WT_VS_HDAC7_KO_DOUBLE_POSITIVE_THYMOCYTE_DN	10/1314	192/20394	0.798625	0.979472	0.727096	10	NDUFB7,POLD2,CISH,CD160,FLT3,TIMM8B,FCRL3,TSR1,NR2C2AP,ZNF257
GSE40274_SATB1_VS_FOXP3_AND_SATB1_TRANSDUCED_ACTIVATED_CD4_TCELL_DN	6/1314	121/20394	0.799324	0.979472	0.727096	6	ID2,XRCC3,PSMG3,SLC1A7,ABCE1,SPNS3
GSE9946_LISTERIA_INF_MATURE_VS_PROSTAGLANDINE2_TREATED_MATURE_DC_DN	6/1314	121/20394	0.799324	0.979472	0.727096	6	RGS9,OSGEPL1,CLEC4F,SFXN2,ACE,UROS
GSE4590_PRE_BCELL_VS_VPREB_POS_LARGE_PRE_BCELL_UP	8/1314	157/20394	0.80004	0.979472	0.727096	8	DHX58,IL18BP,AK3,PDGFD,MAGED1,PTCH1,PAX5,KLRK1
GSE34156_UNTREATED_VS_6H_NOD2_LIGAND_TREATED_MONOCYTE_DN	9/1314	175/20394	0.801631	0.979472	0.727096	9	STOML1,KMO,MYB,ALDH1B1,PTPRO,MTHFR,RBM43,TLE1,ATP10A
GSE3920_UNTREATED_VS_IFNA_TREATED_ENDOTHELIAL_CELL_UP	9/1314	175/20394	0.801631	0.979472	0.727096	9	HSF2,HDAC9,LIPA,ID2,P2RX4,TGS1,TRAPPC2L,MPI,PRF1
GSE13411_IGM_VS_SWITCHED_MEMORY_BCELL_UP	10/1314	193/20394	0.803704	0.979472	0.727096	10	KCNG1,POFUT1,SARS2,UBIAD1,IVD,TMED3,NAALADL1,OLFML2A,COLQ,KLRK1
GSE14000_TRANSLATED_RNA_VS_MRNA_4H_LPS_DC_DN	10/1314	193/20394	0.803704	0.979472	0.727096	10	CAPN15,RPL36,FUOM,PTPRO,MZT2A,NDUFA11,CHMP6,NDUFAF3,RPS28,C17orf49
GSE1460_NAIVE_CD4_TCELL_CORD_BLOOD_VS_THYMIC_STROMAL_CELL_UP	10/1314	193/20394	0.803704	0.979472	0.727096	10	SPPL2B,PES1,MLC1,NME3,EPHX2,NAT10,BIN1,PCYOX1L,PCSK7,RPL10A
GSE18791_CTRL_VS_NEWCASTLE_VIRUS_DC_18H_DN	10/1314	193/20394	0.803704	0.979472	0.727096	10	DHX58,HS3ST3B1,HAPLN3,IRF8,ADAMTS1,PLEKHF1,BCL2,ATP10A,PATL2,APOBEC3G
GSE37336_LY6C_POS_VS_NEG_NAIVE_CD4_TCELL_UP	10/1314	193/20394	0.803704	0.979472	0.727096	10	OFD1,POLR1A,TRIB3,SLC2A1,LAMP5,ARMCX5,TMEM42,CCDC14,OLIG1,ZNF583
GSE34156_UNTREATED_VS_6H_NOD2_AND_TLR1_TLR2_LIGAND_TREATED_MONOCYTE_DN	8/1314	158/20394	0.805594	0.979472	0.727096	8	CD72,TGS1,LY6E,FCRL1,MAN1B1,CXCR3,TLE1,TMEM229B
GSE17974_IL4_AND_ANTI_IL12_VS_UNTREATED_12H_ACT_CD4_TCELL_UP	10/1314	194/20394	0.808687	0.979472	0.727096	10	TPD52,CUX2,ABCD3,CAMK2D,RASGRP3,SAMD3,SNTB1,RRS1,SOCS1,ZNF677
GSE25502_WT_VS_KLF13_KO_THYMIC_MEMORY_LIKE_CD8_TCELL_UP	10/1314	194/20394	0.808687	0.979472	0.727096	10	C20orf27,KLF12,GALNT12,TUT1,GPATCH4,SNTB1,BNIP3,CD47,RAD54B,ZNF551
GSE36888_UNTREATED_VS_IL2_TREATED_STAT5_AB_KNOCKIN_TCELL_6H_UP	10/1314	194/20394	0.808687	0.979472	0.727096	10	CISH,HS3ST3B1,MYO1G,PLAC8,DDIT4,SEMA4C,CHCHD7,SOCS1,CD47,OLIG2
GSE45382_UNTREATED_VS_TGFB_TREATED_MACROPHAGES_DN	10/1314	194/20394	0.808687	0.979472	0.727096	10	IL32,CEP68,MSMO1,CD200,XCL1,IGSF8,TMEM41A,SEMA4C,SYNPO,BCL9L
GSE46606_UNSTIM_VS_CD40L_IL2_IL5_1DAY_STIMULATED_IRF4_KO_BCELL_DN	10/1314	194/20394	0.808687	0.979472	0.727096	10	CACNA2D2,CEP68,TNPO2,MDFIC,XCL1,IGSF8,ZNF598,SYNPO,TRABD2A,GTF2IRD2
GSE37605_NOD_VS_C57BL6_IRES_GFP_TREG_UP	8/1314	159/20394	0.81103	0.979472	0.727096	8	TSPOAP1,LTBP4,TMPRSS13,GPA33,NSMF,SNTB1,CTSF,RAD54B
GSE21360_TERTIARY_VS_QUATERNARY_MEMORY_CD8_TCELL_DN	9/1314	177/20394	0.812031	0.979472	0.727096	9	SLAMF7,KMO,RIMS3,CD36,SLAMF6,FCMR,MRPL54,GSAP,LAMA2
GSE13738_RESTING_VS_TCR_ACTIVATED_CD4_TCELL_UP	10/1314	195/20394	0.813575	0.979472	0.727096	10	APBA2,ITGA6,PIK3IP1,SH2D3A,SLC18B1,HNRNPDL,CHCHD7,ANXA2R,AMIGO1,ZNF550
GSE15659_CD45RA_NEG_CD4_TCELL_VS_RESTING_TREG_UP	10/1314	195/20394	0.813575	0.979472	0.727096	10	CCDC88C,DOHH,CHST12,BAHD1,ELAC1,COMMD7,ALDH16A1,EOMES,FBXO45,C1orf122
GSE16385_ROSIGLITAZONE_IL4_VS_IFNG_TNF_STIM_MACROPHAGE_DN	10/1314	195/20394	0.813575	0.979472	0.727096	10	RASSF7,ATN1,CD160,ERI3,PAK4,TMEM8B,ALDH1B1,HOPX,NELL2,HAUS5
GSE1740_MCSF_VS_MCSF_AND_IFNG_DAY2_DERIVED_MACROPHAGE_UP	10/1314	195/20394	0.813575	0.979472	0.727096	10	TRIB2,CD99L2,HELLS,NLRC3,PTGDR,ATG9B,CCDC137,TMEM229B,PATL2,APOBEC3D
GSE19401_UNSTIM_VS_RETINOIC_ACID_STIM_FOLLICULAR_DC_DN	10/1314	195/20394	0.813575	0.979472	0.727096	10	NUP188,PRPF19,ITPA,MCCC2,P2RX4,LSS,TSR1,CD247,CCL4,CCL3
GSE25088_CTRL_VS_IL4_AND_ROSIGLITAZONE_STIM_MACROPHAGE_UP	10/1314	195/20394	0.813575	0.979472	0.727096	10	TCF7,TRAF5,DPH5,RCAN3,SH2D3A,SLC18B1,OLIG1,CXCR3,SPIN3,QTRT1
GSE25123_IL4_VS_IL4_AND_ROSIGLITAZONE_STIM_PPARG_KO_MACROPHAGE_DAY10_DN	10/1314	195/20394	0.813575	0.979472	0.727096	10	SQLE,SLC11A2,KLHDC7B,NT5E,TNFRSF21,LY6E,SEMA4C,B3GALT6,RTTN,CLN8
GSE3982_MAST_CELL_VS_MAC_DN	10/1314	195/20394	0.813575	0.979472	0.727096	10	MATK,CELSR1,ATN1,KMO,HIVEP3,ACP2,CD36,TMEM134,GIMAP5,CD47
GSE45365_NK_CELL_VS_CD8A_DC_MCMV_INFECTION_DN	10/1314	195/20394	0.813575	0.979472	0.727096	10	HSF2,GALNT12,GFOD1,COQ4,SLC25A33,CATSPER1,GEMIN4,FAHD1,GSPT2,ZNF607
GSE9988_ANTI_TREM1_AND_LPS_VS_VEHICLE_TREATED_MONOCYTES_UP	10/1314	195/20394	0.813575	0.979472	0.727096	10	ZC3HC1,ID2,CCR7,ZSCAN5A,P2RX4,SPRY2,USP53,DDIT4,ADRB2,SFMBT2
GSE13411_NAIVE_VS_IGM_MEMORY_BCELL_UP	10/1314	196/20394	0.818369	0.979472	0.727096	10	TRIO,TRIB2,CD200,TCL1A,BACH2,MOGS,ADRB2,DDX28,SOCS1,MMP28
GSE13485_DAY1_VS_DAY21_YF17D_VACCINE_PBMC_DN	10/1314	196/20394	0.818369	0.979472	0.727096	10	FH,GRWD1,SLC25A12,MRPS14,ACADS,METTL5,PPA2,ELAC1,ABHD10,ALG8
GSE17974_IL4_AND_ANTI_IL12_VS_UNTREATED_48H_ACT_CD4_TCELL_UP	10/1314	196/20394	0.818369	0.979472	0.727096	10	TTC38,RCN2,PTGER2,MRPS26,SLC2A11,TESPA1,ITM2C,SAMD3,MAL,RRS1
GSE20152_SPHK1_KO_VS_HTNFA_OVEREXPRESS_ANKLE_UP	10/1314	196/20394	0.818369	0.979472	0.727096	10	TCF7,ALG9,SQLE,SLC35F2,REPS1,ARHGAP17,KCTD15,ROBO3,CHMP6,NPIPA1
GSE24574_BCL6_HIGH_TFH_VS_TFH_CD4_TCELL_UP	10/1314	196/20394	0.818369	0.979472	0.727096	10	TRIB2,ETFB,DCAF4,ARHGEF9,ACP2,PARN,PTPRO,CYC1,RAD23A,SOCS1
GSE2770_IL12_AND_TGFB_VS_IL4_TREATED_ACT_CD4_TCELL_48H_DN	10/1314	196/20394	0.818369	0.979472	0.727096	10	TRIB2,FMO4,HELLS,KLRD1,CAMK2D,RHOC,SFXN2,NLRC3,CAPN12,TMEM229B
GSE30971_CTRL_VS_LPS_STIM_MACROPHAGE_WBP7_KO_2H_UP	10/1314	196/20394	0.818369	0.979472	0.727096	10	HDAC9,SLC11A2,CISH,HS3ST3B1,MYO1G,PLAC8,MCOLN2,OLIG1,SOCS1,OLIG2
GSE36476_YOUNG_VS_OLD_DONOR_MEMORY_CD4_TCELL_16H_TSST_ACT_DN	10/1314	196/20394	0.818369	0.979472	0.727096	10	B3GAT1,EPHX2,BPHL,ACE,PGAP3,PLEKHF1,NELL2,PTCH1,FHIT,ZKSCAN8
GSE37416_12H_VS_24H_F_TULARENSIS_LVS_NEUTROPHIL_DN	10/1314	196/20394	0.818369	0.979472	0.727096	10	DVL2,RPS6KA2,PIK3IP1,VAC14,IL18BP,C7orf50,CCL28,TRAPPC2L,LONP1,MIF
GSE3982_MAC_VS_NEUTROPHIL_LPS_STIM_DN	10/1314	196/20394	0.818369	0.979472	0.727096	10	CROCC,SLC12A3,TCF7,IFNG,KLF12,DCAF4,ZNF362,PPP1R14B,EXD3,TLE1
GSE42021_TREG_PLN_VS_CD24LO_TREG_THYMUS_UP	10/1314	196/20394	0.818369	0.979472	0.727096	10	HLTF,MTIF2,EIF2B1,ATG14,PLAC8,POP5,GPS1,CNR2,COLQ,IFRD2
GSE9006_TYPE_1_DIABETES_AT_DX_VS_1MONTH_POST_DX_PBMC_DN	10/1314	196/20394	0.818369	0.979472	0.727096	10	C3orf18,NRCAM,TNPO2,NOP2,COQ6,GFER,TIMM8B,CCDC51,TMEM223,COA4
GSE9988_LPS_VS_VEHICLE_TREATED_MONOCYTE_UP	10/1314	196/20394	0.818369	0.979472	0.727096	10	SLAMF7,TPD52,TWISTNB,ID2,CCR7,DDIT4,RHOH,ADRB2,SFMBT2,CCL4
GSE24671_CTRL_VS_SENDAI_VIRUS_INFECTED_MOUSE_SPLENOCYTES_UP	8/1314	161/20394	0.821554	0.979472	0.727096	8	TXK,HPS4,DOCK10,ADGRG5,DHRS3,CD7,XKRX,RASA3
GSE37301_MULTIPOTENT_PROGENITOR_VS_PRO_BCELL_DN	9/1314	179/20394	0.822013	0.979472	0.727096	9	HSF2,TFRC,DDHD2,PCK2,CD99L2,TMED3,DDIT4,NMUR1,DECR2
GSE11057_NAIVE_VS_EFF_MEMORY_CD4_TCELL_DN	10/1314	197/20394	0.823069	0.979472	0.727096	10	RNF126,OSBPL3,TBX21,TBCB,IFNG,MDFIC,GZMA,MFHAS1,HOPX,CXCR3
GSE22611_NOD2_TRANSD_VS_CTRL_TRANSD_HEK293_MDP_STIM_6H_UP	10/1314	197/20394	0.823069	0.979472	0.727096	10	JMJD4,CAB39L,BYSL,KRI1,RRAS2,REPS1,ERCC3,PAAF1,EDC3,KLRC3
GSE360_L_MAJOR_VS_T_GONDII_DC_UP	10/1314	197/20394	0.823069	0.979472	0.727096	10	KCNG1,RRP15,GSTZ1,SLC1A5,TNPO2,CRTAM,EPHX2,EXOSC9,NT5E,RPL39L
GSE36476_CTRL_VS_TSST_ACT_72H_MEMORY_CD4_TCELL_OLD_UP	10/1314	197/20394	0.823069	0.979472	0.727096	10	CIRBP,DCAF4,CRY2,NRSN2,DYRK2,LEF1,WNT7A,SEMA4C,PTCH1,PCDHGC3
GSE45365_CD8A_DC_VS_CD11B_DC_UP	10/1314	197/20394	0.823069	0.979472	0.727096	10	CACNA2D2,NDUFB7,SNX8,ID2,DCAF4,WDR36,MZT2B,ADAMTS1,ZBED6CL,GSPT2
GSE9509_LPS_VS_LPS_AND_IL10_STIM_IL10_KO_MACROPHAGE_20MIN_DN	10/1314	197/20394	0.823069	0.979472	0.727096	10	CIAPIN1,MTMR1,PLA2G15,PTPRS,TWISTNB,CCND3,MDFIC,ITGB7,S100B,UQCC3
GSE9960_HEALTHY_VS_GRAM_POS_SEPSIS_PBMC_DN	10/1314	197/20394	0.823069	0.979472	0.727096	10	SLAMF7,TPD52,TCF7,FANCL,PASK,SLC25A25,MCOLN2,LSS,TMEM41A,DOLPP1
GSE12507_PDC_CELL_LINE_VS_IMMATUE_T_CELL_LINE_DN	7/1314	144/20394	0.827306	0.979472	0.727096	7	MED24,ITGA6,RIMS3,TMPRSS13,EPS8,CLEC4F,LTBP3
GSE13484_3H_UNSTIM_VS_YF17D_VACCINE_STIM_PBMC_DN	10/1314	198/20394	0.827677	0.979472	0.727096	10	TIPIN,IFNG,KMO,CCR7,GIMAP6,CHST12,MYC,LY6E,CD47,CCL4
GSE15659_RESTING_VS_ACTIVATED_TREG_DN	10/1314	198/20394	0.827677	0.979472	0.727096	10	SARS2,PPP2R1A,RANGRF,ZNF414,RHOC,TK1,ZNF596,SLC35F3,WDR92,TIFAB
GSE20152_SPHK1_KO_VS_WT_HTNFA_OVERXPRESS_ANKLE_UP	10/1314	198/20394	0.827677	0.979472	0.727096	10	RRP15,AMMECR1,RBM3,GALNT12,ENOSF1,PLAC8,RHOBTB3,CMKLR1,SOCS1,TTC4
GSE22033_UNTREATED_VS_ROSIGLITAZONE_TREATED_MEF_DN	10/1314	198/20394	0.827677	0.979472	0.727096	10	MATK,TFRC,TWISTNB,LAX1,MYC,CD72,MYO1E,MAT2A,CTSF,SDAD1
GSE30153_LUPUS_VS_HEALTHY_DONOR_BCELL_DN	10/1314	198/20394	0.827677	0.979472	0.727096	10	HS3ST1,RNF126,GZMH,NKG7,IFNG,BTBD2,TCEA2,GEMIN4,AKR1C3,P2RY11
GSE32423_CTRL_VS_IL7_MEMORY_CD8_TCELL_UP	10/1314	198/20394	0.827677	0.979472	0.727096	10	USE1,PEBP1,SETD1A,MCM3,HEMK1,PTGES2,FBXO41,NELL2,SCAMP5,KLRC3
GSE36826_WT_VS_IL1R_KO_SKIN_DN	10/1314	198/20394	0.827677	0.979472	0.727096	10	GCLC,DAZAP1,DDX39A,DPH2,TJAP1,NHP2,ABCE1,PPP1R14B,YIF1A,GADD45GIP1
GSE3982_MAC_VS_TH1_UP	10/1314	198/20394	0.827677	0.979472	0.727096	10	ZNF263,MTMR1,SESN1,KLF9,ENOSF1,SPRY2,ACE,GATM,CLN8,TXNRD3
GSE42724_NAIVE_BCELL_VS_PLASMABLAST_DN	10/1314	198/20394	0.827677	0.979472	0.727096	10	PER3,ASB1,ATPAF1,CDK4,ERP27,STARD9,ZNF362,ATP6V0E2,CCDC14,ADORA3
GSE5542_UNTREATED_VS_IFNG_TREATED_EPITHELIAL_CELLS_24H_UP	10/1314	198/20394	0.827677	0.979472	0.727096	10	TBX21,IL2RB,NFATC2,KLRD1,UCK2,ACE,TSEN54,ITPRIPL1,APOBEC3G,APOBEC3D
GSE6875_TCONV_VS_FOXP3_KO_TREG_UP	10/1314	198/20394	0.827677	0.979472	0.727096	10	MARCO,CD200,CDC25B,NSMCE4A,NPRL2,ITGB7,RASGRP3,RAD17,GAREM2,ZNF296
GSE9006_HEALTHY_VS_TYPE_1_DIABETES_PBMC_AT_DX_UP	10/1314	198/20394	0.827677	0.979472	0.727096	10	P2RX7,TMEM97,ZBTB16,ALDH6A1,REPS1,TMEM8B,SFXN1,SUMO3,MT1X,COLQ
GSE9960_GRAM_NEG_VS_GRAM_POS_SEPSIS_PBMC_UP	10/1314	198/20394	0.827677	0.979472	0.727096	10	SLAMF7,ARFRP1,SCAMP3,FPGS,IGSF8,TMEM41A,ZNF444,EPS8L2,C1orf122,ALKBH6
GSE13887_HEALTHY_VS_LUPUS_RESTING_CD4_TCELL_DN	6/1314	126/20394	0.829215	0.979472	0.727096	6	AGA,PITPNM2,HAUS6,SLAMF6,ABCE1,MAN1B1
GSE10239_KLRG1INT_VS_KLRG1HIGH_EFF_CD8_TCELL_DN	10/1314	199/20394	0.832192	0.979472	0.727096	10	TTC38,ITGA6,SLC22A17,CBX5,BCL11B,CYP4V2,TUT1,GNPDA2,OLIG1,SH2D1B
GSE12845_IGD_POS_BLOOD_VS_NAIVE_TONSIL_BCELL_DN	10/1314	199/20394	0.832192	0.979472	0.727096	10	RBM3,NOP2,KLF9,WDR74,NAT10,SPRY2,DCAF13,MAT2A,NR1D2,DDX47
GSE13493_DP_VS_CD4INTCD8POS_THYMOCYTE_UP	10/1314	199/20394	0.832192	0.979472	0.727096	10	ZNF446,PLEKHG2,SLC25A12,ACADS,ILKAP,TP53I13,DTX3,IFT140,WBP1,ZNF512
GSE14350_TREG_VS_TEFF_UP	10/1314	199/20394	0.832192	0.979472	0.727096	10	CRTAM,PROSER1,DYRK2,ARMC5,MTERF3,FBXO32,SLC25A45,SMAD3,PLPP6,MLLT6
GSE15659_CD45RA_NEG_CD4_TCELL_VS_NONSUPPRESSIVE_TCELL_DN	10/1314	199/20394	0.832192	0.979472	0.727096	10	SARS2,RASD1,RANGRF,TMEM97,TP53,TK1,SLC16A11,TMEM80,SCARF2,PIGW
GSE15930_STIM_VS_STIM_AND_IL12_72H_CD8_T_CELL_UP	10/1314	199/20394	0.832192	0.979472	0.727096	10	OGFOD2,KLF12,MRPS14,LRPPRC,ROBO3,TYSND1,FZD6,DCAF13,IRF2BP1,TIGD5
GSE17301_IFNA2_VS_IFNA2_AND_ACD3_ACD28_STIM_CD8_TCELL_DN	10/1314	199/20394	0.832192	0.979472	0.727096	10	TPD52,ECHDC2,EPHA2,GPA33,PGAP3,SMAD3,MCC,YES1,FHIT,TPM2
GSE17721_LPS_VS_CPG_12H_BMDC_UP	10/1314	199/20394	0.832192	0.979472	0.727096	10	IL21R,HEMK1,DDB2,PLAC8,COMMD7,TOMM70,FAAP20,EPS8L2,UQCC3,NDUFS3
GSE17721_LPS_VS_PAM3CSK4_0.5H_BMDC_DN	10/1314	199/20394	0.832192	0.979472	0.727096	10	RPS6KA2,RPAP1,SLC1A5,PTPRS,LSR,PRADC1,PEX14,LTBP3,CX3CR1,AKR1C3
GSE17721_PAM3CSK4_VS_CPG_1H_BMDC_DN	10/1314	199/20394	0.832192	0.979472	0.727096	10	SLAMF7,MTMR1,RHBDD3,TRIB3,NPRL2,TEF,DDIT4,TMEM134,LTC4S,BCKDHA
GSE17721_POLYIC_VS_PAM3CSK4_1H_BMDC_UP	10/1314	199/20394	0.832192	0.979472	0.727096	10	NOP16,HLTF,POLD2,DPH7,C12orf45,RRP1B,BDH1,SLC25A45,TMEM223,ANGEL2
GSE19401_NAIVE_VS_IMMUNIZED_MOUSE_PLN_FOLLICULAR_DC_UP	10/1314	199/20394	0.832192	0.979472	0.727096	10	ZNF263,RUNX3,FUS,P2RX4,BIN1,DDIT4,KRT10,RPL10A,CCL4,CCL3
GSE19401_PLN_VS_PEYERS_PATCH_FOLLICULAR_DC_DN	10/1314	199/20394	0.832192	0.979472	0.727096	10	STOML1,DCAF4,ZNF391,UCK2,MYO1E,LARP4,RHOBTB3,LAIR2,MRPL12,CCL4
GSE22140_HEALTHY_VS_ARTHRITIC_MOUSE_CD4_TCELL_DN	10/1314	199/20394	0.832192	0.979472	0.727096	10	LIG1,AKAP1,ACP2,GZMA,ACAA2,LAIR1,NDUFV1,LPL,RRS1,ADORA3
GSE22140_HEALTHY_VS_ARTHRITIC_MOUSE_CD4_TCELL_UP	10/1314	199/20394	0.832192	0.979472	0.727096	10	SLC25A1,RHBDD3,CDC25B,DHCR24,ITPA,SERPINF1,DDB2,EBP,NDUFS3,CTSO
GSE22886_NAIVE_CD8_TCELL_VS_MEMORY_TCELL_DN	10/1314	199/20394	0.832192	0.979472	0.727096	10	TRIB2,DAZAP1,SESN1,PTGER2,GTPBP3,MDFIC,ATP8B2,MFHAS1,UPF3A,GPR25
GSE22935_WT_VS_MYD88_KO_MACROPHAGE_48H_MBOVIS_BCG_STIM_UP	10/1314	199/20394	0.832192	0.979472	0.727096	10	KCNG1,MYOM2,TRIB2,ETFB,PRMT7,ATP6V0E2,TMEM201,LAMA2,TPM2,NDUFS3
GSE24634_IL4_VS_CTRL_TREATED_NAIVE_CD4_TCELL_DAY5_DN	10/1314	199/20394	0.832192	0.979472	0.727096	10	CCDC88C,SLAMF7,RPS5,GIMAP6,VPS51,ANK3,MT1X,GIMAP5,COLQ,PTPRCAP
GSE25123_CTRL_VS_ROSIGLITAZONE_STIM_PPARG_KO_MACROPHAGE_DN	10/1314	199/20394	0.832192	0.979472	0.727096	10	PLEKHB1,NFATC2,SNX8,GPR68,CD72,ELAC1,CYP4V2,EPS8,STARD9,ATP6V0E2
GSE2585_CD80_HIGH_VS_LOW_AIRE_KO_MTEC_DN	10/1314	199/20394	0.832192	0.979472	0.727096	10	TAB1,FRS3,ALKBH8,CAMK2D,TKFC,CENPH,CCDC51,TK1,LPL,WDR5B
GSE26030_TH1_VS_TH17_DAY15_POST_POLARIZATION_UP	10/1314	199/20394	0.832192	0.979472	0.727096	10	CEP68,HACL1,SLC39A4,TOMM70,LSS,UPF3A,ATP6V0E2,RMDN1,IFNLR1,CD47
GSE27786_BCELL_VS_NEUTROPHIL_DN	10/1314	199/20394	0.832192	0.979472	0.727096	10	OSBPL7,CCDC88C,PRKCH,ID2,ITM2C,NSDHL,AMIGO1,RAD54B,SFMBT2,SREBF2
GSE29949_MICROGLIA_BRAIN_VS_MONOCYTE_BONE_MARROW_UP	10/1314	199/20394	0.832192	0.979472	0.727096	10	STOML1,NAGLU,ABCD3,PTGER2,KLRD1,FAM50B,RPL39L,PTGDR,SOCS1,CD47
GSE3039_NKT_CELL_VS_B1_BCELL_UP	10/1314	199/20394	0.832192	0.979472	0.727096	10	ZNF76,PHRF1,CRTAM,CCND3,SLC2A4RG,GPN2,FAM160B2,ZNF212,IFNLR1,LBH
GSE360_CTRL_VS_T_GONDII_DC_UP	10/1314	199/20394	0.832192	0.979472	0.727096	10	TRIB2,GSTZ1,PLA2G15,CRTAM,EXOSC9,ZNF391,ESYT1,RRP1B,LPL,ADORA3
GSE360_T_GONDII_VS_M_TUBERCULOSIS_DC_DN	10/1314	199/20394	0.832192	0.979472	0.727096	10	CD6,GSTZ1,ATP1A3,LIPA,EPHX2,VILL,NSDHL,LAIR2,ASCL2,CCL4
GSE36009_UNSTIM_VS_LPS_STIM_NLRP10_KO_DC_UP	10/1314	199/20394	0.832192	0.979472	0.727096	10	TSPOAP1,TRAF5,KHDRBS1,XRCC3,GGT7,CD72,AK3,TK1,TMEM42,NRROS
GSE36476_YOUNG_VS_OLD_DONOR_MEMORY_CD4_TCELL_72H_TSST_ACT_UP	10/1314	199/20394	0.832192	0.979472	0.727096	10	MYOM2,TTC38,KNOP1,DCAF4,EIF2B5,FEZ1,ELOVL6,NR1D2,RAD51D,ZNF480
GSE37534_UNTREATED_VS_ROSIGLITAZONE_TREATED_CD4_TCELL_PPARG1_AND_FOXP3_TRASDUCED_DN	10/1314	199/20394	0.832192	0.979472	0.727096	10	TRIB2,ITGA6,P2RX4,SMYD5,DOCK10,LRFN4,FANCF,SOCS1,GSAP,ATP10A
GSE39382_IL3_VS_IL3_IL33_TREATED_MAST_CELL_DN	10/1314	199/20394	0.832192	0.979472	0.727096	10	STOML1,VAC14,IFNG,ID2,TSFM,IRF8,PLAC8,LY6E,CSTF3,CD47
GSE39820_CTRL_VS_TGFBETA1_IL6_IL23A_CD4_TCELL_UP	10/1314	199/20394	0.832192	0.979472	0.727096	10	CEP68,TFRC,TCERG1,WDR75,TEX10,TMEM62,HAUS6,MAT2A,PRMT3,TUBGCP5
GSE40685_TREG_VS_FOXP3_KO_TREG_PRECURSOR_DN	10/1314	199/20394	0.832192	0.979472	0.727096	10	CISH,PDE6B,MYO1G,CD72,HAPLN3,GRAP,AGPAT5,ZNF496,CD47,HLA-DOA
GSE40685_TREG_VS_FOXP3_KO_TREG_PRECURSOR_UP	10/1314	199/20394	0.832192	0.979472	0.727096	10	FLT3LG,CD99L2,CD160,GIMAP6,HAPLN3,GRAP,LY6E,ASCL2,SOCS1,APOBEC3D
GSE42021_CD24HI_VS_CD24LOW_TCONV_THYMUS_DN	10/1314	199/20394	0.832192	0.979472	0.727096	10	IL32,ZNF302,FLT3LG,NUP107,IRF8,RASGRP3,SLC25A22,SOCS1,GSAP,CD47
GSE45365_NK_CELL_VS_BCELL_MCMV_INFECTION_UP	10/1314	199/20394	0.832192	0.979472	0.727096	10	ALG9,CCND3,BYSL,ALDH6A1,PTGER2,ENOSF1,CD36,WDR12,ARHGAP17,TMEM134
GSE45365_WT_VS_IFNAR_KO_CD8A_DC_DN	10/1314	199/20394	0.832192	0.979472	0.727096	10	LSR,DHX58,SLC11A2,KMO,SFRP5,DDX39A,MFHAS1,PLCH2,DENND2D,ATAD3A
GSE46606_IRF4HIGH_VS_WT_CD40L_IL2_IL5_DAY3_STIMULATED_BCELL_UP	10/1314	199/20394	0.832192	0.979472	0.727096	10	MATK,RPS19,TWISTNB,ZNHIT6,SLC35A3,ERAL1,MFHAS1,RRP1,WDR43,TLE1
GSE5099_UNSTIM_VS_MCSF_TREATED_MONOCYTE_DAY3_UP	10/1314	199/20394	0.832192	0.979472	0.727096	10	WDR3,CD200,KMO,KLRD1,ROBO3,RPL39L,DUS1L,PSMG4,CXCR3,ZNF600
GSE5463_CTRL_VS_DEXAMETHASONE_TREATED_THYMOCYTE_DN	10/1314	199/20394	0.832192	0.979472	0.727096	10	RNASEH2A,LSR,CD81,SLC25A36,ILKAP,SH3RF1,WDR81,BCL2,YES1,STMN3
GSE5503_LIVER_DC_VS_PLN_DC_ACTIVATED_ALLOGENIC_TCELL_UP	10/1314	199/20394	0.832192	0.979472	0.727096	10	CIRBP,LZTS2,CCND3,CISH,PCED1A,ZNF414,SCRN2,RRP1,NRROS,DEXI
GSE5542_UNTREATED_VS_IFNA_TREATED_EPITHELIAL_CELLS_6H_UP	10/1314	199/20394	0.832192	0.979472	0.727096	10	RUNX3,TBX21,IL2RB,NFATC2,ATN1,KLRD1,EOMES,PTGDR,TSEN54,CXCR3
GSE7852_THYMUS_VS_FAT_TREG_DN	10/1314	199/20394	0.832192	0.979472	0.727096	10	PTPN4,CYP4V2,ST14,RHOC,APBB1,SMAD3,MAT2A,ADRB2,NR1D2,SELENOM
GSE12003_MIR223_KO_VS_WT_BM_PROGENITOR_8D_CULTURE_DN	7/1314	145/20394	0.832546	0.979472	0.727096	7	OSBPL7,P2RX7,GALNT12,TTC12,SMPD1,ZFP41,IDH2
GSE7459_UNTREATED_VS_IL6_TREATED_ACT_CD4_TCELL_DN	7/1314	145/20394	0.832546	0.979472	0.727096	7	XRCC3,LRFN3,TMEM41A,SPRED1,RRS1,OLIG2,LTC4S
GSE7218_UNSTIM_VS_ANTIGEN_STIM_THROUGH_IGM_BCELL_UP	6/1314	127/20394	0.834744	0.979472	0.727096	6	OSBPL5,PHRF1,FBXO31,PRSS33,CD72,SAMD3
GSE43863_NAIVE_VS_MEMORY_TH1_CD4_TCELL_D150_LCMV_DN	9/1314	182/20394	0.836218	0.979472	0.727096	9	TRAPPC6A,GSTZ1,MPG,MYB,GZMA,SFXN2,SPRED1,DECR2,SCARF2
GSE37534_GW1929_VS_ROSIGLITAZONE_TREATED_CD4_TCELL_PPARG1_FOXP3_TRANSDUCED_DN	8/1314	164/20394	0.836482	0.979472	0.727096	8	MED24,NPRL2,BSPRY,ATPAF1,MFHAS1,WDCP,TMEM41A,GTF2IRD2
GSE10325_BCELL_VS_LUPUS_BCELL_DN	10/1314	200/20394	0.836615	0.979472	0.727096	10	TBX21,NKG7,ETFB,MRPS14,AP5S1,CHST12,TRAPPC2L,COA4,IDH2,APOBEC3G
GSE11961_MEMORY_BCELL_DAY7_VS_GERMINAL_CENTER_BCELL_DAY7_DN	10/1314	200/20394	0.836615	0.979472	0.727096	10	POU2F2,KNOP1,ATPAF1,SFXN2,TEF,RHOH,HIC1,SPNS3,ZNF777,DDX47
GSE14000_UNSTIM_VS_16H_LPS_DC_DN	10/1314	200/20394	0.836615	0.979472	0.727096	10	RUNX3,SLAMF7,DHX58,IRF8,USP53,LSS,LY6E,RHOH,NOC3L,MT1X
GSE14026_TH1_VS_TH17_DN	10/1314	200/20394	0.836615	0.979472	0.727096	10	CUL9,PODXL2,MMAB,BDH2,APBB1,CD7,BOK,ZNF600,WDR5B,TIFAB
GSE14308_TH17_VS_INDUCED_TREG_UP	10/1314	200/20394	0.836615	0.979472	0.727096	10	RHOBTB2,GPX7,ECHDC2,P2RX4,METTL5,ETAA1,AK3,PLEKHF1,CNR2,GSPT2
GSE1432_CTRL_VS_IFNG_6H_MICROGLIA_DN	10/1314	200/20394	0.836615	0.979472	0.727096	10	IL32,SLAMF7,TBX21,FLT3LG,RHOBTB3,SOCS1,GSAP,GIMAP5,CD47,APOBEC3G
GSE1448_ANTI_VALPHA2_VS_VBETA5_DP_THYMOCYTE_UP	10/1314	200/20394	0.836615	0.979472	0.727096	10	USE1,TRAF5,NFATC2,CDC16,AGPAT5,CXXC5,NR1D2,TMEM229B,UQCC3,SELENOH
GSE14769_UNSTIM_VS_40MIN_LPS_BMDM_DN	10/1314	200/20394	0.836615	0.979472	0.727096	10	SLAMF7,RPS6KA2,FANCL,ID2,ATPAF1,VPS4A,MYC,SLC25A25,NRROS,CCL4
GSE15330_LYMPHOID_MULTIPOTENT_VS_PRO_BCELL_UP	10/1314	200/20394	0.836615	0.979472	0.727096	10	SMPD3,ATP1A3,ERBB2,MYO1E,TFB2M,NOLC1,TEF,BOK,PRF1,ABCB8
GSE15750_WT_VS_TRAF6KO_DAY10_EFF_CD8_TCELL_DN	10/1314	200/20394	0.836615	0.979472	0.727096	10	LTK,TNPO2,PRPF40B,CISH,SPRY2,FRS3,COL6A2,SLC1A7,MGMT,BAHCC1
GSE16385_ROSIGLITAZONE_IL4_VS_ROSIGLITAZONE_ALONE_STIM_MACROPHAGE_UP	10/1314	200/20394	0.836615	0.979472	0.727096	10	PRKCH,FAHD2A,TCTN3,COL6A2,SGSM1,LAIR1,HOPX,CXXC5,PTGDR2,SIVA1
GSE16451_IMMATURE_VS_MATURE_NEURON_CELL_LINE_WEST_EQUINE_ENC_VIRUS_UP	10/1314	200/20394	0.836615	0.979472	0.727096	10	PASK,NAV1,CD36,NT5E,FANCI,GCSH,PPM1J,TMEM237,ALG14,FAM83H
GSE17186_BLOOD_VS_CORD_BLOOD_CD21HIGH_TRANSITIONAL_BCELL_UP	10/1314	200/20394	0.836615	0.979472	0.727096	10	MATK,LSR,FANCL,RCN2,AKAP1,SNRPA1,EEFSEC,SIGMAR1,TMED3,SEMA4C
GSE17721_0.5H_VS_12H_PAM3CSK4_BMDC_DN	10/1314	200/20394	0.836615	0.979472	0.727096	10	POU2F2,CD200,TRMT2A,PNO1,MECR,GFER,TMEM134,C12orf66,IMP3,CDKN2AIPNL
GSE17721_0.5H_VS_4H_LPS_BMDC_DN	10/1314	200/20394	0.836615	0.979472	0.727096	10	MARCO,TRAF5,PITPNM2,BCL11B,C19orf12,TJAP1,CCDC65,ARHGAP17,RBM43,SOCS1
GSE17721_0.5H_VS_4H_PAM3CSK4_BMDC_DN	10/1314	200/20394	0.836615	0.979472	0.727096	10	TCF3,NID1,TMEM128,LSS,TMEM143,FMNL3,C12orf66,LRRC26,SOCS1,BLOC1S4
GSE17721_12H_VS_24H_LPS_BMDC_UP	10/1314	200/20394	0.836615	0.979472	0.727096	10	RPS6KA2,IL21R,IKZF4,PPAN,MDFIC,ALDH1B1,ELAC1,PCSK7,NRROS,SOCS1
GSE17721_12H_VS_24H_POLYIC_BMDC_UP	10/1314	200/20394	0.836615	0.979472	0.727096	10	TRAF5,ITGA6,RBM3,CD81,CISH,SLC35A3,CIB2,PCSK7,GATM,SLC25A22
GSE17721_4_VS_24H_CPG_BMDC_UP	10/1314	200/20394	0.836615	0.979472	0.727096	10	RPS6KA2,TRAF5,RBM3,RRAS2,NSDHL,RHOC,FAM102A,NRROS,SLC25A22,NOC4L
GSE17721_CPG_VS_GARDIQUIMOD_4H_BMDC_UP	10/1314	200/20394	0.836615	0.979472	0.727096	10	ZNF428,CCDC102A,CD72,TOMM70,SFXN2,RHOH,POLR1C,NRROS,CSTF3,DPP3
GSE17721_CTRL_VS_GARDIQUIMOD_2H_BMDC_DN	10/1314	200/20394	0.836615	0.979472	0.727096	10	MARCO,RPS6KA2,B3GAT1,POLR1B,MDFIC,TJAP1,CENPV,CLIC3,CATSPER1,TBL3
GSE17721_LPS_VS_PAM3CSK4_0.5H_BMDC_UP	10/1314	200/20394	0.836615	0.979472	0.727096	10	MBD3,PPIL2,RRP9,CDK4,B3GAT3,WDR43,CHCHD7,DCTPP1,TXNRD3,CHCHD10
GSE17721_LPS_VS_PAM3CSK4_2H_BMDC_DN	10/1314	200/20394	0.836615	0.979472	0.727096	10	HDAC9,PDGFRB,BBS2,C19orf12,XCL1,CHST14,GPS1,MAN1B1,PUF60,CDPF1
GSE17721_PAM3CSK4_VS_CPG_8H_BMDC_DN	10/1314	200/20394	0.836615	0.979472	0.727096	10	ARVCF,SLC35A3,IDNK,POLR3A,PCSK7,TK1,CSTF3,ATG9B,CLN8,KLRK1
GSE17721_PAM3CSK4_VS_GADIQUIMOD_2H_BMDC_UP	10/1314	200/20394	0.836615	0.979472	0.727096	10	GZMH,IKZF4,ATP8B3,CCDC65,XCL1,NOL6,CHST14,FBXO45,GSPT2,CD247
GSE17721_POLYIC_VS_PAM3CSK4_4H_BMDC_UP	10/1314	200/20394	0.836615	0.979472	0.727096	10	RPS19,LIPA,CCND3,FANCL,MRPS26,CCR7,PAICS,SFXN2,CCDC58,DCTPP1
GSE19888_ADENOSINE_A3R_INH_VS_TCELL_MEMBRANES_ACT_MAST_CELL_DN	10/1314	200/20394	0.836615	0.979472	0.727096	10	TTC38,ATP1A3,OGFOD2,ARHGEF9,CARF,ADAMTS10,PTGDR,ZIK1,ADAT2,ABCB8
GSE20366_TREG_VS_NAIVE_CD4_TCELL_DEC205_CONVERSION_DN	10/1314	200/20394	0.836615	0.979472	0.727096	10	IFNG,FASLG,LAMP5,DYRK2,OCIAD2,TBC1D31,EOMES,ARL10,CSTF3,FANCF
GSE21546_WT_VS_SAP1A_KO_AND_ELK1_KO_DP_THYMOCYTES_UP	10/1314	200/20394	0.836615	0.979472	0.727096	10	ZNF263,POLR1B,HIVEP3,KRI1,TUT1,MFSD4A,TBL3,GSAP,IFRD2,CCL4
GSE21670_STAT3_KO_VS_WT_CD4_TCELL_IL6_TREATED_DN	10/1314	200/20394	0.836615	0.979472	0.727096	10	PER3,TRIB3,KLF12,LDLRAP1,PAFAH2,CCDC85B,RMDN1,GIMAP5,ZNF43,BAHCC1
GSE21670_STAT3_KO_VS_WT_CD4_TCELL_IL6_TREATED_UP	10/1314	200/20394	0.836615	0.979472	0.727096	10	KLF12,SDF2L1,ESYT1,PCYOX1L,LAIR1,ARL10,LPL,LRRC26,RASA3,ZNF420
GSE22432_MULTIPOTENT_VS_COMMON_DC_PROGENITOR_DN	10/1314	200/20394	0.836615	0.979472	0.727096	10	HLTF,CD180,ST14,PRSS23,ROBO3,FBXO32,SLAMF6,RBM43,SOCS1,SELENOM
GSE22935_UNSTIM_VS_24H_MBOVIS_BCG_STIM_MYD88_KO_MACROPHAGE_UP	10/1314	200/20394	0.836615	0.979472	0.727096	10	DBNDD1,ERCC1,P2RX4,EPHA2,GFOD1,GNPDA2,EOMES,FCRL1,FGFBP3,LAT
GSE23502_WT_VS_HDC_KO_MYELOID_DERIVED_SUPPRESSOR_CELL_BM_DN	10/1314	200/20394	0.836615	0.979472	0.727096	10	TRIO,CELSR1,TPD52,PIK3IP1,APEX1,ID2,PLAC8,CAMK2D,MCOLN2,MRPL45
GSE2405_0H_VS_24H_A_PHAGOCYTOPHILUM_STIM_NEUTROPHIL_DN	10/1314	200/20394	0.836615	0.979472	0.727096	10	APEX1,CD99L2,IL18BP,RNF157,DHX37,FCMR,SEMA4C,SIVA1,TLE1,DDR1
GSE24634_IL4_VS_CTRL_TREATED_NAIVE_CD4_TCELL_DAY5_UP	10/1314	200/20394	0.836615	0.979472	0.727096	10	IL21R,SQLE,TMEM97,CD81,SERPINF1,PDGFC,ALOX15,LAIR1,GAS6,TPM2
GSE24634_IL4_VS_CTRL_TREATED_NAIVE_CD4_TCELL_DAY7_DN	10/1314	200/20394	0.836615	0.979472	0.727096	10	PHF7,HDAC9,RPS6KA2,PCK2,SLC1A5,CD72,TEX264,DCHS1,CLN8,LONP1
GSE24671_BAKIMULC_VS_SENDAI_VIRUS_INFECTED_MOUSE_SPLENOCYTES_UP	10/1314	200/20394	0.836615	0.979472	0.727096	10	TFRC,TIPIN,PITPNM2,GZMH,MPG,MVK,DCAF4,PRADC1,CENPH,APRT
GSE25085_FETAL_LIVER_VS_ADULT_BM_SP4_THYMIC_IMPLANT_DN	10/1314	200/20394	0.836615	0.979472	0.727096	10	NUCKS1,CBX5,DBP,NUP107,NPRL2,MSTO1,PAICS,PIF1,EBP,TEF
GSE2585_CD80_HIGH_VS_LOW_AIRE_KO_MTEC_UP	10/1314	200/20394	0.836615	0.979472	0.727096	10	SLC12A3,ZNF446,CD200,IKZF4,NT5E,CD72,LRFN4,MAGED1,GSPT2,CHCHD10
GSE26488_WT_VS_HDAC7_DELTAP_TG_OT2_THYMOCYTE_WITH_PEPTIDE_INJECTION_UP	10/1314	200/20394	0.836615	0.979472	0.727096	10	SLC12A3,IFNG,REEP6,EPS8,EOMES,GATM,MFSD4A,LPL,HLA-DOA,DPP3
GSE2770_IL12_ACT_VS_ACT_CD4_TCELL_2H_DN	10/1314	200/20394	0.836615	0.979472	0.727096	10	TRIO,MSMO1,SQLE,KMO,MDC1,PLPP5,FEN1,ZFP3,C1orf122,MLLT6
GSE2770_IL12_VS_TGFB_AND_IL12_TREATED_ACT_CD4_TCELL_48H_UP	10/1314	200/20394	0.836615	0.979472	0.727096	10	NID1,KMO,PNPLA7,CD36,CD72,AK3,ST14,MCOLN2,SMAD3,EPPK1
GSE27786_BCELL_VS_NKCELL_DN	10/1314	200/20394	0.836615	0.979472	0.727096	10	TPD52,PLA2G15,RCN2,KLF9,MCCC2,ZNF414,SPRY2,FUOM,PPM1J,CMKLR1
GSE27786_LIN_NEG_VS_NKCELL_DN	10/1314	200/20394	0.836615	0.979472	0.727096	10	CD22,PLEKHG2,GPR68,B3GAT3,FAM160B2,RPL13,CMKLR1,MTHFR,SBK1,CD247
GSE27786_LSK_VS_ERYTHROBLAST_DN	10/1314	200/20394	0.836615	0.979472	0.727096	10	TIPIN,PCK2,EPM2A,ECHDC2,ZNF428,CRIP3,PLCH2,SLAMF6,MLST8,AMIGO1
GSE27786_LSK_VS_NKCELL_DN	10/1314	200/20394	0.836615	0.979472	0.727096	10	CCDC124,GPR68,PTGER2,GIMAP6,LEF1,LY6E,TMEM161B,BLOC1S4,CARD11,TIFAB
GSE27786_NKCELL_VS_NEUTROPHIL_DN	10/1314	200/20394	0.836615	0.979472	0.727096	10	OSBPL7,EML2,PNPLA7,VILL,TKFC,TRAPPC2L,MFSD4A,MIEF2,RAD54B,SFMBT2
GSE29164_UNTREATED_VS_CD8_TCELL_AND_IL12_TREATED_MELANOMA_DAY7_UP	10/1314	200/20394	0.836615	0.979472	0.727096	10	ZZZ3,NUCKS1,NR2C1,HACL1,ITGB7,C7orf50,TMEM41A,DUSP7,FBXO45,ANGEL2
GSE3039_CD4_TCELL_VS_NKT_CELL_UP	10/1314	200/20394	0.836615	0.979472	0.727096	10	PIK3IP1,NSMCE4A,CCND3,SLC2A4RG,IVD,LEF1,ARHGAP17,FBXO4,EVL,LBH
GSE31622_WT_VS_KLF3_KO_BCELL_UP	10/1314	200/20394	0.836615	0.979472	0.727096	10	TRAPPC6A,CACNA2D2,SLC25A12,ALDH6A1,IVD,PMPCA,SGSM1,TP53I13,PODN,HDDC3
GSE3203_UNTREATED_VS_IFNB_TREATED_LN_BCELL_UP	10/1314	200/20394	0.836615	0.979472	0.727096	10	LTK,TSPAN15,CAB39L,CAPN15,MDFIC,NSDHL,FAM102A,BOK,ZNF583,PLPP6
GSE32533_WT_VS_MIR17_KO_ACT_CD4_TCELL_UP	10/1314	200/20394	0.836615	0.979472	0.727096	10	ADGRL1,GIT1,ECHDC2,LGR6,RPTOR,RRP1,SMPD1,TXNRD3,SDAD1,PLXNA4
GSE33425_CD161_HIGH_VS_INT_CD8_TCELL_UP	10/1314	200/20394	0.836615	0.979472	0.727096	10	TPD52,ITGA6,NID1,DCAF1,PLAC8,MFHAS1,MCOLN2,ALOX15,PLD4,SPIB
GSE339_CD4POS_VS_CD4CD8DN_DC_UP	10/1314	200/20394	0.836615	0.979472	0.727096	10	SESN1,CD81,ACP2,ANKRD40,PCSK7,CLIC3,ANGEL2,GAS6,NOG,ASCL2
GSE34006_A2AR_KO_VS_A2AR_AGONIST_TREATED_TREG_UP	10/1314	200/20394	0.836615	0.979472	0.727096	10	TXK,CAPN15,LIPA,DHX58,PNPLA7,C19orf12,WDR43,RPL13,RBM43,NOC4L
GSE35685_CD34POS_CD10NEG_CD62LPOS_VS_CD34POS_CD10POS_BONE_MARROW_DN	10/1314	200/20394	0.836615	0.979472	0.727096	10	FH,SLC11A2,NID1,RIOK1,IL18BP,MCOLN2,LY6E,SOCS1,MIF,CCL4
GSE360_DC_VS_MAC_M_TUBERCULOSIS_DN	10/1314	200/20394	0.836615	0.979472	0.727096	10	SPHK2,RPS6KA2,PEMT,REPS1,PLCH2,WDR43,NOLC1,DCHS1,UPF3A,PTPRCAP
GSE36078_UNTREATED_VS_AD5_INF_IL1R_KO_MOUSE_LUNG_DC_DN	10/1314	200/20394	0.836615	0.979472	0.727096	10	RNF126,NKG7,AIMP2,MORC2,NAT10,PEX14,ABHD10,ALOX15,MAN1B1,PLSCR3
GSE36392_EOSINOPHIL_VS_NEUTROPHIL_IL25_TREATED_LUNG_UP	10/1314	200/20394	0.836615	0.979472	0.727096	10	TSPOAP1,PPP1R3F,PNPLA7,NT5E,SPRY2,FMNL3,ZNF597,CXCR3,CNR2,ZNF777
GSE36392_TYPE_2_MYELOID_VS_NEUTROPHIL_IL25_TREATED_LUNG_UP	10/1314	200/20394	0.836615	0.979472	0.727096	10	TRMU,SF3A2,GFOD1,ROBO3,ALOX15,SMAD3,CARNS1,HIC1,SOCS1,CXCR3
GSE37301_MULTIPOTENT_PROGENITOR_VS_RAG2_KO_NK_CELL_UP	10/1314	200/20394	0.836615	0.979472	0.727096	10	CD22,FAM3A,EIF2B1,SLC2A1,LSS,MFSD4A,GAS6,PRMT3,WBP1,DPP3
GSE38304_MYC_NEG_VS_POS_GC_BCELL_UP	10/1314	200/20394	0.836615	0.979472	0.727096	10	PPP1R3F,PDZD4,TRIB2,ADGRL1,BACH2,PACSIN1,DYRK2,GZMA,PTCH1,PLSCR3
GSE39110_UNTREATED_VS_IL2_TREATED_CD8_TCELL_DAY3_POST_IMMUNIZATION_DN	10/1314	200/20394	0.836615	0.979472	0.727096	10	CD81,PASK,SERPINF1,PIF1,SH3RF1,SPRED1,SEMA4C,GPR25,BLM,SELENOH
GSE3982_BCELL_VS_BASOPHIL_DN	10/1314	200/20394	0.836615	0.979472	0.727096	10	IL32,OSBPL3,RIMS3,MYB,FLT3,PDGFC,GZMA,SFXN1,CX3CR1,SEMA4C
GSE3982_DC_VS_NKCELL_UP	10/1314	200/20394	0.836615	0.979472	0.727096	10	TRIO,RAD1,KMO,HIVEP3,SRPRB,PDGFC,ALOX15,GPER1,CLN8,SOCS1
GSE40273_EOS_KO_VS_WT_TREG_UP	10/1314	200/20394	0.836615	0.979472	0.727096	10	DERL3,CD81,MOGS,TMEM62,DCAF1,PLPP5,SMPD1,SMAD3,GMPPB,IFRD2
GSE41176_UNSTIM_VS_ANTI_IGM_STIM_BCELL_6H_UP	10/1314	200/20394	0.836615	0.979472	0.727096	10	MED24,MTIF2,C17orf75,CCND3,ARMCX5,DUSP7,CMKLR1,PAAF1,IDH2,ACADSB
GSE41176_UNSTIM_VS_ANTI_IGM_STIM_TAK1_KO_BCELL_6H_DN	10/1314	200/20394	0.836615	0.979472	0.727096	10	PAPLN,CCR7,HIP1R,GGT7,NT5E,CARF,ERP27,NOG,OLIG1,EXOSC6
GSE4142_GC_BCELL_VS_MEMORY_BCELL_UP	10/1314	200/20394	0.836615	0.979472	0.727096	10	STOML1,UBA5,GGT7,C19orf12,SERPINF1,PAK6,ITGB7,S1PR5,LMNTD2,LIME1
GSE41867_NAIVE_VS_DAY8_LCMV_EFFECTOR_CD8_TCELL_DN	10/1314	200/20394	0.836615	0.979472	0.727096	10	KLRC1,ITGB7,ADAMTS10,MYO1E,CTBP1,ADRB2,CXXC5,RASA3,LAT,WBP1
GSE42021_CD24HI_VS_CD24INT_TCONV_THYMUS_DN	10/1314	200/20394	0.836615	0.979472	0.727096	10	STOML1,RPS6KA2,CISH,IRF8,FASTK,SLC25A22,SOCS1,NOC2L,CD47,ATP10A
GSE42021_TCONV_PLN_VS_CD24HI_TCONV_THYMUS_UP	10/1314	200/20394	0.836615	0.979472	0.727096	10	MTIF2,FLT3LG,DYRK2,IRF8,MTG1,SLC25A22,SOCS1,GSAP,CD47,IFRD2
GSE43863_TH1_VS_LY6C_INT_CXCR5POS_EFFECTOR_CD4_TCELL_UP	10/1314	200/20394	0.836615	0.979472	0.727096	10	CAD,FH,ETFB,HEMK1,PASK,FBXO44,CDK4,SYNPO,THOP1,MRPL45
GSE43955_1H_VS_42H_ACT_CD4_TCELL_DN	10/1314	200/20394	0.836615	0.979472	0.727096	10	CD22,LTBP4,MYB,INTS14,MRPL55,GATM,GAS6,PAX5,APRT,LTC4S
GSE43956_WT_VS_SGK1_KO_TH17_DIFFERENTIATED_CD4_TCELL_DN	10/1314	200/20394	0.836615	0.979472	0.727096	10	CBX5,SHD,ZBTB16,REEP6,TARBP2,MCOLN2,ANKRD40,NOG,ABCB8,WDR92
GSE44649_NAIVE_VS_ACTIVATED_CD8_TCELL_MIR155_KO_DN	10/1314	200/20394	0.836615	0.979472	0.727096	10	DHODH,TCERG1,HACL1,KLRD1,RBMX,PLPP5,HAUS6,EPS8,RASGRP3,SLAMF6
GSE46606_IRF4_KO_VS_WT_UNSTIM_BCELL_DN	10/1314	200/20394	0.836615	0.979472	0.727096	10	OSBPL3,RGS9,SLC2A1,ACP2,HAPLN3,GSAP,LYPD2,PRRT1,MLLT6,CCL4
GSE4811_CLASSSICALY_ACTIVATED_VS_TYPE_2_ACTIVATED_MACROPHAGE_DN	10/1314	200/20394	0.836615	0.979472	0.727096	10	DBNDD1,P3H2,SLC22A17,TCL1A,TNPO2,RAD51D,TMEM203,ARIH2OS,EXOSC6,MCRIP1
GSE5455_EX_VIVO_VS_POST_24H_INCUBATION_MONOCYTES_FROM_TUMOR_BEARING_MOUSE_DN	10/1314	200/20394	0.836615	0.979472	0.727096	10	PDCD2,ITGA6,SHD,HS3ST3B1,FAM98C,DOCK10,SLAMF6,FAM102A,NR2C2AP,RASA3
GSE5589_IL6_KO_VS_IL10_KO_LPS_AND_IL10_STIM_MACROPHAGE_180MIN_UP	10/1314	200/20394	0.836615	0.979472	0.727096	10	CD99L2,CCND3,ABHD14B,CD180,STARD9,RAPH1,EDC3,LTC4S,RTEL1,ZNF658
GSE5589_IL6_KO_VS_IL10_KO_LPS_AND_IL6_STIM_MACROPHAGE_45MIN_DN	10/1314	200/20394	0.836615	0.979472	0.727096	10	MRI1,P3H2,GSTZ1,PEX16,DET1,GZMA,LARP4,ZDHHC24,C12orf66,FAM20C
GSE6259_FLT3L_INDUCED_33D1_POS_DC_VS_BCELL_DN	10/1314	200/20394	0.836615	0.979472	0.727096	10	TPD52,NFATC2,CDC25B,BCL11B,PAK6,TMEM129,PRF1,IFT140,SFMBT2,ZNF512
GSE6674_UNSTIM_VS_ANTI_IGM_AND_CPG_STIM_BCELL_UP	10/1314	200/20394	0.836615	0.979472	0.727096	10	LETMD1,RNASEH2A,NSMCE4A,TFDP2,PAICS,CHST12,SLC39A4,FBXO32,APBB1,OXLD1
GSE7460_CD8_TCELL_VS_CD4_TCELL_ACT_DN	10/1314	200/20394	0.836615	0.979472	0.727096	10	P2RX7,CD81,GGACT,MDFIC,VARS2,CTBP1,DUSP7,SLC25A22,BTLA,C8orf82
GSE7460_CTRL_VS_FOXP3_OVEREXPR_TCONV_DN	10/1314	200/20394	0.836615	0.979472	0.727096	10	MRI1,P3H2,NAGLU,PYROXD2,ATPAF1,HES6,GHDC,ELOVL6,MPI,ALKBH6
GSE7460_TCONV_VS_TREG_THYMUS_UP	10/1314	200/20394	0.836615	0.979472	0.727096	10	PIK3IP1,GZMH,ABHD14B,DYRK2,P2RX4,FZD6,FAM102A,XKRX,ZNF512B,CD47
GSE7460_TREG_VS_TCONV_ACT_UP	10/1314	200/20394	0.836615	0.979472	0.727096	10	PPP1R3F,ITGA6,POFUT1,MYB,IKZF4,ARMCX5,NT5E,TMED3,RHOH,ALKBH6
GSE8921_UNSTIM_0H_VS_TLR1_2_STIM_MONOCYTE_24H_DN	10/1314	200/20394	0.836615	0.979472	0.727096	10	HLTF,NUFIP1,DCAF4,SERPINF1,DDB2,ALDH1B1,ADAMTS10,SIGIRR,LMNTD2,LIME1
GSE9509_LPS_VS_LPS_AND_IL10_STIM_IL10_KO_MACROPHAGE_10MIN_DN	10/1314	200/20394	0.836615	0.979472	0.727096	10	CDC23,PPIL2,RAD1,NPRL2,COMMD7,PCSK7,DENND2D,TMEM129,SLC35B4,OVCA2
GSE18791_UNSTIM_VS_NEWCATSLE_VIRUS_DC_2H_UP	9/1314	183/20394	0.840752	0.984079	0.730516	9	USP5,MECR,HELLS,KCNIP2,PDGFD,RNF26,FGFBP3,MIEF2,KLRC3
GSE13547_CTRL_VS_ANTI_IGM_STIM_ZFX_KO_BCELL_2H_UP	8/1314	165/20394	0.841235	0.984406	0.730759	8	CBX5,DERL3,LIG1,CD81,VPS4A,PLAC8,CENPH,SLC25A33
GSE15624_3H_VS_6H_HALOFUGINONE_TREATED_CD4_TCELL_DN	7/1314	147/20394	0.842648	0.985823	0.731811	7	IL2RB,GRWD1,CCR7,GPN2,TUT1,RAD51D,TTC4
GSE12707_AT16L1_HYPOMORPH_VS_WT_THYMUS_DN	6/1314	130/20394	0.850473	0.994739	0.738429	6	RUNX3,TTC38,SETD1A,NOL6,FAHD1,DDR1
GSE43863_NAIVE_VS_TH1_EFF_CD4_TCELL_D6_LCMV_DN	9/1314	186/20394	0.853766	0.99811	0.740932	9	TWNK,WDR24,KLRD1,DPH7,RASGRP3,DRAXIN,IFNLR1,GIMAP5,TTC4
GSE9960_HEALTHY_VS_GRAM_NEG_AND_POS_SEPSIS_PBMC_UP	9/1314	186/20394	0.853766	0.99811	0.740932	9	RNH1,USP5,BCAS4,FBXO44,NT5E,TUT1,TSNARE1,SLC25A42,BRF1
GSE3920_UNTREATED_VS_IFNA_TREATED_FIBROBLAST_UP	8/1314	168/20394	0.854838	0.999124	0.741684	8	GNPTAB,CISH,PTGER2,SLC7A1,RNF157,USP53,TUT1,CCL3
GSE13547_CTRL_VS_ANTI_IGM_STIM_BCELL_12H_UP	9/1314	187/20394	0.857911	0.999998	0.742333	9	TIPIN,CBX5,LIG1,MCM3,HELLS,PLAC8,GZMA,CENPH,TK1
GSE16385_IFNG_TNF_VS_ROSIGLITAZONE_STIM_MACROPHAGE_DN	9/1314	187/20394	0.857911	0.999998	0.742333	9	TAB1,BCAS4,ANKMY1,FEZ1,SRR,MCC,PRR5,CNR2,MRPL38
GSE3920_IFNA_VS_IFNG_TREATED_ENDOTHELIAL_CELL_UP	8/1314	169/20394	0.859159	0.999998	0.742333	8	DOT1L,KCNIP2,LAX1,SLC25A25,HNRNPDL,ADRB2,NR1D2,MTHFR
GSE1791_CTRL_VS_NEUROMEDINU_IN_T_CELL_LINE_3H_UP	9/1314	188/20394	0.861962	0.999998	0.742333	9	RUNX3,DCAF4,C19orf12,GIMAP6,CHST12,MYO1E,ZFYVE28,ADRB2,RBM43
GSE17974_IL4_AND_ANTI_IL12_VS_UNTREATED_2H_ACT_CD4_TCELL_DN	9/1314	188/20394	0.861962	0.999998	0.742333	9	OSBPL3,FBXO31,BSPRY,HIVEP3,GFOD1,PPARGC1B,TYSND1,DDIT4,CXXC5
GSE35543_IN_VIVO_NTREG_VS_IN_VITRO_ITREG_DN	9/1314	188/20394	0.861962	0.999998	0.742333	9	ALDH6A1,C1orf159,ANKRD36,LEF1,NEIL1,SLAMF6,DENND2D,RHOH,ZNF461
GSE46606_DAY1_VS_DAY3_CD40L_IL2_IL5_STIMULATED_BCELL_UP	9/1314	188/20394	0.861962	0.999998	0.742333	9	OFD1,SLC24A1,GPR68,BCL11B,BCL2,OLIG1,AKR1C3,P2RY11,FCGBP
GSE26488_HDAC7_KO_VS_VP16_TRANSGENIC_HDAC7_KO_DOUBLE_POSITIVE_THYMOCYTE_UP	9/1314	189/20394	0.865919	0.999998	0.742333	9	HLTF,ALG9,KMO,HELLS,LMTK3,KAT14,GNPDA2,GPER1,DDX47
GSE13485_DAY1_VS_DAY21_YF17D_VACCINE_PBMC_UP	9/1314	191/20394	0.873559	0.999998	0.742333	9	RNF126,USP40,EIF3B,SLC11A2,USP5,CUL9,SMYD5,DCAF1,TPM2
GSE6259_33D1_POS_DC_VS_CD8_TCELL_DN	6/1314	135/20394	0.87395	0.999998	0.742333	6	TRAF5,P2RX4,CMKLR1,RTTN,FAM20C,XKRX
GSE6674_UNSTIM_VS_ANTI_IGM_STIM_BCELL_DN	6/1314	135/20394	0.87395	0.999998	0.742333	6	TBX21,NAALADL1,MTHFR,KRT73,EPPK1,BAHCC1
GSE3920_UNTREATED_VS_IFNG_TREATED_ENDOTHELIAL_CELL_UP	7/1314	154/20394	0.874209	0.999998	0.742333	7	TFRC,TRIB3,SLC7A1,URM1,MAL,SDAD1,CCL4
GSE16450_CTRL_VS_IFNA_12H_STIM_IMMATURE_NEURON_CELL_LINE_DN	9/1314	192/20394	0.877245	0.999998	0.742333	9	NUBP2,RASSF7,SLC2A1,GPR68,DDB2,DHRS3,PLEKHF1,BNIP3,ZNF71
GSE18791_UNSTIM_VS_NEWCATSLE_VIRUS_DC_18H_DN	9/1314	192/20394	0.877245	0.999998	0.742333	9	SLAMF7,DHX58,FRS3,HAPLN3,CCDC191,PLD4,BCL2,OLIG1,ATP10A
GSE43863_NAIVE_VS_TFH_CD4_EFF_TCELL_D6_LCMV_DN	9/1314	192/20394	0.877245	0.999998	0.742333	9	ANGEL1,P3H2,IL18BP,IRF8,ANK3,DRAXIN,RHOH,LPAR5,PRRT1
GSE40274_CTRL_VS_GATA1_TRANSDUCED_ACTIVATED_CD4_TCELL_DN	8/1314	174/20394	0.879228	0.999998	0.742333	8	TRIB2,FMO4,PIK3IP1,IL21R,KLHDC4,BSPRY,DDX54,PUF60
GSE11367_CTRL_VS_IL17_TREATED_SMOOTH_MUSCLE_CELL_DN	5/1314	117/20394	0.87973	0.999998	0.742333	5	FUS,HELLS,TMPRSS13,ABHD10,ADGRG5
GSE18804_BRAIN_VS_COLON_TUMORAL_MACROPHAGE_UP	9/1314	193/20394	0.880842	0.999998	0.742333	9	RUNX3,STOML1,TRIB3,NPRL2,ARMCX5,WDR36,GATM,AMIGO1,TSEN15
GSE21927_EL4_VS_MCA203_TUMOR_MONOCYTES_DN	9/1314	193/20394	0.880842	0.999998	0.742333	9	STAG3,FKTN,LHPP,FBXO4,HKDC1,METTL23,ACADSB,ZNF607,TUBGCP5
GSE2770_IL12_ACT_VS_ACT_CD4_TCELL_2H_UP	9/1314	193/20394	0.880842	0.999998	0.742333	9	MARCO,RUNX3,TRIO,CAB39L,GPR68,PNPLA7,ELOVL6,HDDC3,ABHD14A
GSE9946_IMMATURE_VS_MATURE_STIMULATORY_DC_UP	6/1314	137/20394	0.882438	0.999998	0.742333	6	TTC38,ITGA6,IL21R,PRRT3,TLE1,DDR1
GSE7568_IL4_TGFB_DEXAMETHASONE_VS_IL4_TGFB_TREATED_MACROPHAGE_DN	8/1314	175/20394	0.882945	0.999998	0.742333	8	OSBPL3,HS3ST3B1,TMEM62,FBXO4,CYB561A3,GNPDA2,GIMAP5,SLC35B4
GSE10463_CD40L_AND_VA347_VS_CD40L_IN_DC_UP	9/1314	194/20394	0.884352	0.999998	0.742333	9	MED24,PITPNM2,RCAN3,PTGER2,BIN1,PDGFC,HAUS6,FCMR,ZNF668
GSE15659_NONSUPPRESSIVE_TCELL_VS_ACTIVATED_TREG_UP	9/1314	194/20394	0.884352	0.999998	0.742333	9	HEATR1,C10orf88,ANKMY1,EOMES,CHCHD7,BBS1,BOLA1,GEMIN4,OGFOD3
GSE1791_CTRL_VS_NEUROMEDINU_IN_T_CELL_LINE_0.8H_DN	9/1314	194/20394	0.884352	0.999998	0.742333	9	RUNX3,GPR68,ARHGEF9,IL18BP,WNT7A,PCSK7,CYC1,SIGIRR,ZBED6CL
GSE18893_TCONV_VS_TREG_2H_TNF_STIM_DN	9/1314	194/20394	0.884352	0.999998	0.742333	9	OSBPL7,PIK3IP1,SYMPK,FGFBP2,PLAC8,ZFYVE28,CD7,ASCL2,LBH
GSE37416_CTRL_VS_3H_F_TULARENSIS_LVS_NEUTROPHIL_DN	9/1314	194/20394	0.884352	0.999998	0.742333	9	IL18BP,DCAF1,SLC35B2,DDIT4,BNIP3,FAM210A,LONP1,GYPE,MIF
GSE9988_ANTI_TREM1_AND_LPS_VS_CTRL_TREATED_MONOCYTES_UP	9/1314	194/20394	0.884352	0.999998	0.742333	9	TFRC,ZC3HC1,ID2,CCR7,SPRY2,USP53,DDIT4,NRROS,LBH
GSE13522_WT_VS_IFNG_KO_SKIN_UP	6/1314	138/20394	0.886497	0.999998	0.742333	6	EBF4,LMTK3,ADAMTS10,CLIC3,PRR5,CNR2
GSE37301_HEMATOPOIETIC_STEM_CELL_VS_GRAN_MONO_PROGENITOR_DN	8/1314	176/20394	0.886567	0.999998	0.742333	8	TFRC,PLA2G15,ID2,AKAP1,TBC1D31,ACOT11,DUSP7,RAPH1
GSE17974_CTRL_VS_ACT_IL4_AND_ANTI_IL12_1H_CD4_TCELL_DN	9/1314	195/20394	0.887777	0.999998	0.742333	9	CD200,CISH,LAX1,PPAN,RRAS2,TEX10,TMEM223,ZNF347,GIMAP1
GSE3982_EOSINOPHIL_VS_TH1_UP	9/1314	195/20394	0.887777	0.999998	0.742333	9	SMPD3,B3GAT1,PLAC8,TSR2,HLCS,FAM102A,NR1D2,BOK,SLC25A42
GSE9988_ANTI_TREM1_VS_ANTI_TREM1_AND_LPS_MONOCYTE_DN	9/1314	195/20394	0.887777	0.999998	0.742333	9	TPD52,FH,SLC11A2,ID2,KMO,CCR7,RHOH,GIMAP5,CCL4
GSE18281_CORTICAL_VS_MEDULLARY_THYMOCYTE_DN	9/1314	196/20394	0.891117	0.999998	0.742333	9	TWISTNB,SLC11A2,EML2,CCR7,BLK,GPA33,ANKRD40,MRPL41,PAX5
GSE18281_SUBCAPSULAR_CORTICAL_REGION_VS_WHOLE_MEDULLA_THYMUS_DN	9/1314	196/20394	0.891117	0.999998	0.742333	9	TWISTNB,ABCD3,COL6A2,FBXO4,ANKRD40,CTSF,PRR34,PAX5,HSD17B8
GSE20152_HTNFA_OVERXPRESS_ANKLE_VS_CTRL_SPHK1_KO_ANKLE_UP	9/1314	196/20394	0.891117	0.999998	0.742333	9	TSPOAP1,SLC12A3,AMMECR1,FASTKD2,KLRD1,KCTD15,AGPAT5,MCC,TTC4
GSE23321_EFFECTOR_MEMORY_VS_NAIVE_CD8_TCELL_UP	9/1314	196/20394	0.891117	0.999998	0.742333	9	TSPOAP1,PPIL2,NKG7,TWISTNB,SLC11A2,LY6E,CMKLR1,SOCS1,CXCR3
GSE3982_EOSINOPHIL_VS_MAC_UP	9/1314	196/20394	0.891117	0.999998	0.742333	9	TSPOAP1,RASSF1,FUS,MLC1,MUTYH,ANKMY1,RHOBTB3,SDHAF1,OLIG2
GSE42021_CD24INT_VS_CD24LOW_TREG_THYMUS_DN	9/1314	196/20394	0.891117	0.999998	0.742333	9	RHBDD3,CLC,BCL11B,NEIL1,ZNF362,PCSK7,LY6E,WDCP,NPIPA1
GSE9960_HEALTHY_VS_GRAM_NEG_AND_POS_SEPSIS_PBMC_DN	9/1314	196/20394	0.891117	0.999998	0.742333	9	ZNF302,OGFOD2,L3HYPDH,IRF8,ZNF593,PLPP5,IMMP1L,ZIK1,ZNF43
GSE9988_LOW_LPS_VS_CTRL_TREATED_MONOCYTE_UP	9/1314	196/20394	0.891117	0.999998	0.742333	9	TFRC,TPD52,TWISTNB,ID2,CCR7,DDIT4,RHOH,SFMBT2,CCL4
GSE9988_LPS_VS_CTRL_TREATED_MONOCYTE_UP	9/1314	196/20394	0.891117	0.999998	0.742333	9	TFRC,TPD52,TWISTNB,ID2,HS3ST3B1,CCR7,DDIT4,RHOH,CCL4
GSE20500_CTRL_VS_RETINOIC_ACID_TREATED_CD4_TCELL_DN	9/1314	197/20394	0.894375	0.999998	0.742333	9	FTSJ1,AMMECR1,DOT1L,SORBS3,ITM2C,ACE,RHOBTB3,CTSF,SYCE1L
GSE2128_C57BL6_VS_NOD_CD4CD8_DP_THYMOCYTE_UP	9/1314	197/20394	0.894375	0.999998	0.742333	9	ERCC1,PRKCH,CAB39L,SPSB2,GPR68,REPS1,PPP1R35,MAGED1,GIMAP5
GSE22886_TH1_VS_TH2_12H_ACT_DN	9/1314	197/20394	0.894375	0.999998	0.742333	9	OFD1,P3H2,NAGLU,ARMCX5,ACP2,CARF,GZMA,DDR1,ZNF550
GSE25088_IL4_VS_IL4_AND_ROSIGLITAZONE_STIM_STAT6_KO_MACROPHAGE_DAY10_DN	9/1314	197/20394	0.894375	0.999998	0.742333	9	TFRC,PRPF40B,GNLY,PTGER2,EML2,P2RX4,LAIR2,PRF1,SOCS1
GSE2706_UNSTIM_VS_8H_LPS_DC_DN	9/1314	197/20394	0.894375	0.999998	0.742333	9	PLEKHG2,CD200,DOT1L,GPA33,USP53,FEZ1,BCL2,BNIP3,RBM43
GSE29949_CD8_POS_DC_SPLEEN_VS_MONOCYTE_BONE_MARROW_UP	9/1314	197/20394	0.894375	0.999998	0.742333	9	OSBPL3,NOP2,CRY2,DDB2,NT5E,TSR2,PACS2,FAM153B,MYL5
GSE360_CTRL_VS_L_MAJOR_MAC_DN	9/1314	197/20394	0.894375	0.999998	0.742333	9	TTC22,RNF126,TRAF5,ZNF174,TWISTNB,ABCD3,MRPS12,MDFIC,PTPRCAP
GSE360_HIGH_VS_LOW_DOSE_B_MALAYI_DC_UP	9/1314	197/20394	0.894375	0.999998	0.742333	9	ILVBL,AIMP2,SLC25A36,EPHX2,ALDH1B1,DUSP7,TMED3,TK1,CTSO
GSE360_L_MAJOR_VS_B_MALAYI_LOW_DOSE_MAC_UP	9/1314	197/20394	0.894375	0.999998	0.742333	9	MARCO,RNF126,RASSF7,SLC11A2,CCR7,IDUA,NAE1,RHOBTB3,SYNPO
GSE37416_0H_VS_3H_F_TULARENSIS_LVS_NEUTROPHIL_DN	9/1314	197/20394	0.894375	0.999998	0.742333	9	PRKCH,POLR3E,TFRC,CBX5,PIK3IP1,EML2,TJAP1,DCAF1,SLC35B2
GSE25123_ROSIGLITAZONE_VS_IL4_AND_ROSIGLITAZONE_STIM_MACROPHAGE_DAY10_DN	5/1314	121/20394	0.896632	0.999998	0.742333	5	RASSF7,BLK,RHOH,DCTPP1,ALG3
GSE40274_EOS_VS_FOXP3_AND_EOS_TRANSDUCED_ACTIVATED_CD4_TCELL_DN	5/1314	121/20394	0.896632	0.999998	0.742333	5	LTK,ARVCF,ZIK1,TMEM201,PLXNA4
GSE14415_INDUCED_TREG_VS_TCONV_UP	8/1314	179/20394	0.896877	0.999998	0.742333	8	NUP37,CDC25B,ETFB,DDX39A,SNRPA1,IRF8,NHP2,LY6E
GSE17721_CTRL_VS_GARDIQUIMOD_12H_BMDC_DN	9/1314	198/20394	0.897551	0.999998	0.742333	9	NSUN2,DHX58,SLC2A1,PRMT7,REPS1,NAE1,FCRL1,SFXN1,RAD23A
GSE21033_CTRL_VS_POLYIC_STIM_DC_1H_DN	9/1314	198/20394	0.897551	0.999998	0.742333	9	TCF7,AMMECR1,DOT1L,B3GAT1,SORBS3,DYRK2,PPRC1,SOCS1,CD247
GSE21546_UNSTIM_VS_ANTI_CD3_STIM_SAP1A_KO_DP_THYMOCYTES_UP	9/1314	198/20394	0.897551	0.999998	0.742333	9	PRKCH,LANCL1,NT5E,CCDC115,PRSS23,DHRS3,BDH2,PLSCR3,PLPP6
GSE22601_IMMATURE_CD4_SINGLE_POSITIVE_VS_DOUBLE_POSITIVE_THYMOCYTE_UP	9/1314	198/20394	0.897551	0.999998	0.742333	9	CELSR1,DHX58,DDX31,LAMP5,ABHD17A,FRS3,CLEC4F,APCDD1,BAHCC1
GSE360_T_GONDII_VS_M_TUBERCULOSIS_MAC_DN	9/1314	198/20394	0.897551	0.999998	0.742333	9	MARCO,SPHK2,SNRPA1,ACP2,SMYD5,DCHS1,MCC,PTPRCAP,CCL4
GSE36476_CTRL_VS_TSST_ACT_72H_MEMORY_CD4_TCELL_YOUNG_UP	9/1314	198/20394	0.897551	0.999998	0.742333	9	TSPOAP1,APBA2,CIRBP,PIK3IP1,CRY2,ATG14,DYRK2,SEMA4C,SIGIRR
GSE37416_0H_VS_6H_F_TULARENSIS_LVS_NEUTROPHIL_DN	9/1314	198/20394	0.897551	0.999998	0.742333	9	RUNX3,HDHD5,TFRC,CBX5,RASSF7,PIK3IP1,SLC35B2,PPP1R14B,IDH2
GSE3982_MAST_CELL_VS_TH1_UP	9/1314	198/20394	0.897551	0.999998	0.742333	9	PEBP1,CACNA1I,B3GAT1,SLC2A11,ADCK2,CD36,HLCS,NPIPA1,MYL5
GSE11924_TFH_VS_TH1_CD4_TCELL_UP	9/1314	199/20394	0.900647	0.999998	0.742333	9	CD6,OSBPL3,CARF,PTPRO,NDUFAF3,FHIT,ZNF551,ALKBH6,WBP1
GSE14308_NAIVE_CD4_TCELL_VS_INDUCED_TREG_UP	9/1314	199/20394	0.900647	0.999998	0.742333	9	CELSR1,CAPN15,ATP8B3,HES6,ING5,CLIC3,ANGEL2,COA4,SFMBT2
GSE1460_CD4_THYMOCYTE_VS_THYMIC_STROMAL_CELL_DN	9/1314	199/20394	0.900647	0.999998	0.742333	9	RPS6KA2,SLC24A1,NID1,COL6A2,UCK2,RPL39L,C11orf24,OLFML2A,TLE1
GSE17721_0.5H_VS_12H_CPG_BMDC_DN	9/1314	199/20394	0.900647	0.999998	0.742333	9	SLAMF7,POU2F2,RPS6KA2,PDGFRB,ZNF598,NLGN2,SLC25A22,SOCS1,CD47
GSE1791_CTRL_VS_NEUROMEDINU_IN_T_CELL_LINE_6H_DN	9/1314	199/20394	0.900647	0.999998	0.742333	9	FH,ETFB,NUP107,SPSB2,KMO,PTGER2,DENND2D,CCDC14,ZNF470
GSE18281_SUBCAPSULAR_VS_PERIMEDULLARY_CORTICAL_REGION_OF_THYMUS_DN	9/1314	199/20394	0.900647	0.999998	0.742333	9	HS3ST1,MED24,CRTAM,SLC11A2,EXOSC8,HS3ST3B1,ANKRD40,GPR25,ZNF212
GSE1925_CTRL_VS_3H_IFNG_STIM_MACROPHAGE_DN	9/1314	199/20394	0.900647	0.999998	0.742333	9	NLE1,IFNG,SLC2A1,HS3ST3B1,TNFRSF21,RPL13,ZCCHC4,ZNF43,MIF
GSE22025_UNTREATED_VS_PROGESTERONE_TREATED_CD4_TCELL_UP	9/1314	199/20394	0.900647	0.999998	0.742333	9	PLEKHB1,POU2F2,DGCR6L,MDFIC,ITGB7,ESYT1,DOLPP1,TK1,SUMO3
GSE22033_WT_VS_PPARG_KO_MEF_DN	9/1314	199/20394	0.900647	0.999998	0.742333	9	GCFC2,ZNF76,ZNF302,NSMCE4A,TK1,MRPL41,PRR34,PTGDR2,TTC4
GSE22589_HEALTHY_VS_SIV_INFECTED_DC_DN	9/1314	199/20394	0.900647	0.999998	0.742333	9	SPHK2,CD180,MDFIC,ALDH1B1,ST14,LY6E,SLAMF6,ZNF558,KLRK1
GSE2405_HEAT_KILLED_LYSATE_VS_LIVE_A_PHAGOCYTOPHILUM_STIM_NEUTROPHIL_9H_UP	9/1314	199/20394	0.900647	0.999998	0.742333	9	PLEKHB1,TCF7,LIG1,OCIAD2,DHRS3,IGSF8,FEN1,MAGED1,ADGRG1
GSE24972_WT_VS_IRF8_KO_MARGINAL_ZONE_SPLEEN_BCELL_DN	9/1314	199/20394	0.900647	0.999998	0.742333	9	LETMD1,MLC1,APEX1,KNOP1,SLC25A36,PLPP5,CCDC191,ZNF597,PAX5
GSE25087_TREG_VS_TCONV_ADULT_UP	9/1314	199/20394	0.900647	0.999998	0.742333	9	TRAF5,IL2RB,MYB,IKZF4,MCCC2,UCK2,ATP8B2,RPL39L,BCL2
GSE25123_CTRL_VS_IL4_STIM_PPARG_KO_MACROPHAGE_DN	9/1314	199/20394	0.900647	0.999998	0.742333	9	RCN2,ARHGEF9,TMPRSS13,EPHA2,SLAMF6,BCL2,FAM20C,CD247,SFMBT2
GSE26030_TH1_VS_TH17_RESTIMULATED_DAY15_POST_POLARIZATION_UP	9/1314	199/20394	0.900647	0.999998	0.742333	9	SESN1,P2RX7,ABI3,BTBD2,SFXN2,SLAMF6,IDH2,GIMAP5,GIMAP1
GSE27786_CD8_TCELL_VS_NEUTROPHIL_DN	9/1314	199/20394	0.900647	0.999998	0.742333	9	OSBPL7,EPM2A,PNPLA7,ARHGEF4,TKFC,PRSS23,DHRS3,DOK7,MIEF2
GSE28783_ANTI_MIR33_VS_UNTREATED_ATHEROSCLEROSIS_MACROPHAGE_DN	9/1314	199/20394	0.900647	0.999998	0.742333	9	TRIB2,PTPN4,C17orf75,SLC11A2,URB1,XCL2,MAL,SOCS1,CD47
GSE29949_CD8_POS_DC_SPLEEN_VS_MONOCYTE_BONE_MARROW_DN	9/1314	199/20394	0.900647	0.999998	0.742333	9	MTIF2,BYSL,ABCD3,ACADS,GFER,MUTYH,MDC1,PEX10,FXN
GSE32986_CURDLAN_HIGHDOSE_VS_GMCSF_AND_CURDLAN_HIGHDOSE_STIM_DC_UP	9/1314	199/20394	0.900647	0.999998	0.742333	9	NPRL2,ABCD3,SPRY2,FUOM,TBC1D31,SMPD1,RAPH1,FGFBP3,PLPP6
GSE360_LOW_DOSE_B_MALAYI_VS_M_TUBERCULOSIS_MAC_DN	9/1314	199/20394	0.900647	0.999998	0.742333	9	TFRC,DDHD2,ID2,RCN2,RRAS2,CD36,ATIC,NOLC1,NR1D2
GSE36078_UNTREATED_VS_AD5_T425A_HEXON_INF_IL1R_KO_MOUSE_LUNG_DC_UP	9/1314	199/20394	0.900647	0.999998	0.742333	9	SPPL2B,APEX1,TWNK,BBS2,GCSH,ANK3,DRAXIN,NLGN2,LRRC26
GSE3982_MAC_VS_NKCELL_UP	9/1314	199/20394	0.900647	0.999998	0.742333	9	VAC14,PLA2G15,CISH,GALNT12,HIVEP3,ACP2,GPER1,GATM,CLN8
GSE411_UNSTIM_VS_400MIN_IL6_STIM_SOCS3_KO_MACROPHAGE_DN	9/1314	199/20394	0.900647	0.999998	0.742333	9	DHCR24,HIVEP3,PRADC1,CENPH,TBC1D31,ZNF496,CENPV,MRPL54,SUMO3
GSE4142_NAIVE_VS_GC_BCELL_UP	9/1314	199/20394	0.900647	0.999998	0.742333	9	TXK,SSBP4,KLRD1,MDFIC,NT5E,ULK3,GSAP,SBK1,MLLT6
GSE43863_DAY6_EFF_VS_DAY150_MEM_TFH_CD4_TCELL_UP	9/1314	199/20394	0.900647	0.999998	0.742333	9	OSBPL3,RASD1,DHX58,SSBP4,VARS2,CRIP3,MYO1E,SMAD3,LAT
GSE46606_IRF4HIGH_VS_IRF4MID_CD40L_IL2_IL5_DAY3_STIMULATED_BCELL_DN	9/1314	199/20394	0.900647	0.999998	0.742333	9	MSMO1,USP40,CDK6,CISH,RBMX,SPRED1,TMEM223,MAT2A,MPI
GSE7460_FOXP3_MUT_VS_HET_ACT_TCONV_DN	9/1314	199/20394	0.900647	0.999998	0.742333	9	TCF7,SMPD3,PITRM1,C1orf109,ATPAF1,PAK4,MFHAS1,PRSS23,PDGFD
GSE8685_IL2_STARVED_VS_IL2_ACT_IL2_STARVED_CD4_TCELL_UP	9/1314	199/20394	0.900647	0.999998	0.742333	9	PPIL2,IL21R,RRP9,ESYT1,MYO1E,RRP1,NR1D2,DEXI,LMNTD2
GSE8868_SPLEEN_VS_INTESTINE_CD11B_POS_CD11C_NEG_DC_UP	9/1314	199/20394	0.900647	0.999998	0.742333	9	NSMCE4A,ZNF414,ITGB7,FAM131B,FBXO45,PCED1B,KANK3,CD47,PDF
GSE9650_EFFECTOR_VS_MEMORY_CD8_TCELL_UP	9/1314	199/20394	0.900647	0.999998	0.742333	9	MTMR1,SPSB2,MYB,KLRC1,REPS1,IRF8,GZMA,AK3,CX3CR1
GSE18791_CTRL_VS_NEWCASTLE_VIRUS_DC_1H_UP	8/1314	181/20394	0.903305	0.999998	0.742333	8	ZNF302,PITPNM2,PTGDS,BTBD2,CRIP3,ZFP3,PTGDR2,SPIB
GSE13484_UNSTIM_VS_12H_YF17D_VACCINE_STIM_PBMC_DN	9/1314	200/20394	0.903664	0.999998	0.742333	9	DHX58,SLC11A2,GIMAP6,ACP2,MYC,RAD51D,ZNF696,MT1X,MRM1
GSE14350_TREG_VS_TEFF_DN	9/1314	200/20394	0.903664	0.999998	0.742333	9	MAD1L1,FLT3,SDF2L1,WDR12,SIRT3,GZMA,WNT7A,DOK7,HIC1
GSE1460_INTRATHYMIC_T_PROGENITOR_VS_THYMIC_STROMAL_CELL_DN	9/1314	200/20394	0.903664	0.999998	0.742333	9	RPS6KA2,FKTN,NID1,C10orf88,COL6A2,SPON2,SEMA4C,C11orf24,OLFML2A
GSE14769_UNSTIM_VS_120MIN_LPS_BMDM_DN	9/1314	200/20394	0.903664	0.999998	0.742333	9	ZNF263,SLAMF7,RPS6KA2,ID2,DYRK2,MCOLN2,SPRED1,FAM20C,RRS1
GSE14908_RESTING_VS_HDM_STIM_CD4_TCELL_NONATOPIC_PATIENT_UP	9/1314	200/20394	0.903664	0.999998	0.742333	9	RPS6KA2,FLT3LG,RIOK1,HNRNPDL,ZNF362,PCSK7,PIGO,METTL23,MCRIP1
GSE15659_NAIVE_VS_PTPRC_NEG_CD4_TCELL_DN	9/1314	200/20394	0.903664	0.999998	0.742333	9	RASD1,ZNF414,TP53I13,TSEN54,SCAMP5,SYCE1L,WDR92,SCARF2,TIFAB
GSE16385_MONOCYTE_VS_MACROPHAGE_DN	9/1314	200/20394	0.903664	0.999998	0.742333	9	GCFC2,C3orf18,ITGA6,NAV1,USP53,RASGRP3,FEN1,MAT2A,LYRM9
GSE16450_CTRL_VS_IFNA_6H_STIM_IMMATURE_NEURON_CELL_LINE_UP	9/1314	200/20394	0.903664	0.999998	0.742333	9	CDK6,CRTAM,SLC25A36,CD160,MFHAS1,TMEM237,FCRL1,BTLA,FNDC10
GSE16522_ANTI_CD3CD28_STIM_VS_UNSTIM_MEMORY_CD8_TCELL_UP	9/1314	200/20394	0.903664	0.999998	0.742333	9	MSMO1,PDCD2,RBMX,SLC25A25,MCOLN2,URM1,POLR1C,ADAT2,PRRT1
GSE17301_CTRL_VS_48H_ACD3_ACD28_IFNA5_STIM_CD8_TCELL_UP	9/1314	200/20394	0.903664	0.999998	0.742333	9	ZZZ3,SESN1,ATP1A3,ID2,KMO,TCTN3,ITM2C,RAPH1,GAS6
GSE17721_0.5H_VS_24H_GARDIQUIMOD_BMDC_DN	9/1314	200/20394	0.903664	0.999998	0.742333	9	TRMT2A,TMEM97,GNPTAB,IL18BP,ALKBH3,TMEM129,RRS1,CD47,C8orf82
GSE17721_0.5H_VS_4H_POLYIC_BMDC_DN	9/1314	200/20394	0.903664	0.999998	0.742333	9	RPS6KA2,NKG7,DHX58,CLYBL,PDE6B,PTPRO,MYO1E,RBM43,KLRK1
GSE17721_CTRL_VS_CPG_2H_BMDC_DN	9/1314	200/20394	0.903664	0.999998	0.742333	9	CD200,LHPP,KMO,IVD,FKBP11,REPS1,TEX10,IGSF8,MLLT6
GSE17721_CTRL_VS_CPG_6H_BMDC_UP	9/1314	200/20394	0.903664	0.999998	0.742333	9	TBX21,RHBDD3,LANCL1,FAM98C,TP53,EBP,CENPH,BDH1,SELENOM
GSE17721_PAM3CSK4_VS_CPG_12H_BMDC_DN	9/1314	200/20394	0.903664	0.999998	0.742333	9	MED24,ARFRP1,TRIB3,LAMP5,CD180,WDR36,RHOC,NR1D2,CSTF3
GSE18893_CTRL_VS_TNF_TREATED_TREG_2H_UP	9/1314	200/20394	0.903664	0.999998	0.742333	9	TRIO,ILVBL,RCN2,ABHD17A,GFOD1,ANKRD40,DEXI,ACADSB,TTC4
GSE19825_NAIVE_VS_IL2RAHIGH_DAY3_EFF_CD8_TCELL_UP	9/1314	200/20394	0.903664	0.999998	0.742333	9	TRIO,FMO4,XPNPEP2,SERPINF1,RASGRP3,PPARGC1B,TCEA2,KRT73,ZNF420
GSE20366_CD103_POS_VS_NEG_TREG_KLRG1NEG_UP	9/1314	200/20394	0.903664	0.999998	0.742333	9	CELSR1,DPH1,CCDC102A,RPTOR,TCEA2,GADD45GIP1,SLC25A42,EVL,MARS2
GSE20366_EX_VIVO_VS_HOMEOSTATIC_CONVERSION_NAIVE_CD4_TCELL_DN	9/1314	200/20394	0.903664	0.999998	0.742333	9	CD22,NDUFB7,LIPA,CD81,IKZF4,CYP4V2,SLAMF6,EOMES,SBK1
GSE20366_EX_VIVO_VS_HOMEOSTATIC_CONVERSION_TREG_DN	9/1314	200/20394	0.903664	0.999998	0.742333	9	CACNA2D2,ADGRL1,MYB,LEF1,UCK2,SLAMF6,COMTD1,PLSCR3,SBK1
GSE20715_0H_VS_48H_OZONE_LUNG_DN	9/1314	200/20394	0.903664	0.999998	0.742333	9	GCLC,SPHK2,PAPLN,LIG1,TK1,FEN1,MRM3,CSTF3,ABHD14A
GSE21379_TFH_VS_NON_TFH_CD4_TCELL_DN	9/1314	200/20394	0.903664	0.999998	0.742333	9	PER3,URGCP,PTGDS,FASLG,KLF12,ARHGEF9,KCTD15,DENND2D,HIC1
GSE21774_CD56_BRIGHT_VS_DIM_CD62L_POSITIVE_NK_CELL_UP	9/1314	200/20394	0.903664	0.999998	0.742333	9	PER3,OSBPL3,TRIB2,ITGA6,CCND3,RAB40B,ZIK1,ZFPM1,GIMAP5
GSE2197_IMMUNOSUPPRESSIVE_DNA_VS_UNTREATED_IN_DC_UP	9/1314	200/20394	0.903664	0.999998	0.742333	9	URGCP,CRTAM,CCDC86,RCN2,HIVEP3,LY6E,WDR43,GMPPB,GSAP
GSE22282_HYPOXIA_VS_NORMOXIA_MYELOID_DC_UP	9/1314	200/20394	0.903664	0.999998	0.742333	9	AMMECR1,HIVEP3,GTPBP3,PSMG3,PHB,MRM3,EDC3,MRPL12,MLLT6
GSE22886_DAY0_VS_DAY1_MONOCYTE_IN_CULTURE_UP	9/1314	200/20394	0.903664	0.999998	0.742333	9	RPS5,NME3,LHPP,NPRL2,CD36,PCYOX1L,CX3CR1,RPLP2,SIGIRR
GSE22886_NAIVE_BCELL_VS_DC_DN	9/1314	200/20394	0.903664	0.999998	0.742333	9	GCLC,MRPS14,CD36,PPA2,RHOC,RRP1B,IDH2,ACY1,DPP3
GSE23505_UNTREATED_VS_4DAY_IL6_IL1_TREATED_CD4_TCELL_DN	9/1314	200/20394	0.903664	0.999998	0.742333	9	RPUSD1,TCF7,PATZ1,APEX1,POLR1B,MORC4,CRIP3,SFMBT2,OLIG2
GSE23925_DARK_ZONE_VS_NAIVE_BCELL_DN	9/1314	200/20394	0.903664	0.999998	0.742333	9	LTK,CCDC86,IFNG,CCND3,XCL1,TNFRSF21,LONP1,CCL4,ADORA3
GSE2405_0H_VS_3H_A_PHAGOCYTOPHILUM_STIM_NEUTROPHIL_UP	9/1314	200/20394	0.903664	0.999998	0.742333	9	LZTS2,BSPRY,OCIAD2,CRIP3,PLD4,LAIR1,OLFML2A,MMP23B,LYPD2
GSE2405_0H_VS_9H_A_PHAGOCYTOPHILUM_STIM_NEUTROPHIL_DN	9/1314	200/20394	0.903664	0.999998	0.742333	9	NUCKS1,RPS5,RPS16,RPS19,C1QBP,RPL36,RPL13,RPLP2,CD247
GSE24492_LYVE_NEG_VS_POS_MACROPHAGE_DN	9/1314	200/20394	0.903664	0.999998	0.742333	9	SARM1,STOML1,P2RX7,ARVCF,IDUA,FAM50B,PLPP5,BBS1,TMEM203
GSE24671_CTRL_VS_BAKIMULC_INFECTED_MOUSE_SPLENOCYTES_UP	9/1314	200/20394	0.903664	0.999998	0.742333	9	P2RX7,FASLG,ARMCX5,MYO1E,NRROS,MAGEF1,C15orf61,SDHAF1,WBP1
GSE26030_TH1_VS_TH17_DAY15_POST_POLARIZATION_DN	9/1314	200/20394	0.903664	0.999998	0.742333	9	C20orf27,DYRK2,CCDC102A,PLAC8,TNFRSF21,MZT2B,HOPX,IDH2,APRT
GSE26351_UNSTIM_VS_WNT_PATHWAY_STIM_HEMATOPOIETIC_PROGENITORS_DN	9/1314	200/20394	0.903664	0.999998	0.742333	9	LMF1,PIGL,DDX31,POMT1,PEX10,RRP1B,TFB2M,DCAF13,PFAS
GSE26488_CTRL_VS_PEPTIDE_INJECTION_HDAC7_DELTAP_TG_OT2_THYMOCYTE_UP	9/1314	200/20394	0.903664	0.999998	0.742333	9	HS3ST1,SLC12A3,REEP6,NID1,NAV1,SLC39A4,APCDD1,ALOX15,GATM
GSE26890_CXCR1_NEG_VS_POS_EFFECTOR_CD8_TCELL_UP	9/1314	200/20394	0.903664	0.999998	0.742333	9	SQLE,NIT2,GTF3C2,PLAC8,TOMM70,CCAR2,LSS,CD47,DECR2
GSE27092_WT_VS_HDAC7_PHOSPHO_DEFICIENT_CD8_TCELL_UP	9/1314	200/20394	0.903664	0.999998	0.742333	9	NFATC2,CRTAM,CISH,NR1D1,GPN2,ALOX15,NDUFV1,PTGDR2,PRR5
GSE27786_LIN_NEG_VS_NEUTROPHIL_DN	9/1314	200/20394	0.903664	0.999998	0.742333	9	USE1,EML2,B3GAT3,GPER1,PTGDR,UPF3A,ANAPC2,SFMBT2,DDR1
GSE27786_NKTCELL_VS_ERYTHROBLAST_DN	9/1314	200/20394	0.903664	0.999998	0.742333	9	DHX58,NID1,C11orf24,SLC16A11,BOK,AMIGO1,SPNS3,RAD54B,DHFR
GSE28737_BCL6_HET_VS_BCL6_KO_MARGINAL_ZONE_BCELL_UP	9/1314	200/20394	0.903664	0.999998	0.742333	9	CD22,MARCO,GZMH,ATP1A3,NID1,PLCH2,PCSK7,ALOX15,KLRK1
GSE28737_WT_VS_BCL6_KO_FOLLICULAR_BCELL_UP	9/1314	200/20394	0.903664	0.999998	0.742333	9	DBNDD1,CD22,TFRC,CAD,EIF3B,DKC1,EPS8,RASGRP3,THOP1
GSE30971_CTRL_VS_LPS_STIM_MACROPHAGE_WBP7_HET_4H_UP	9/1314	200/20394	0.903664	0.999998	0.742333	9	ID2,NEIL1,TNFRSF21,SH3RF1,CCDC51,NSMF,ZDHHC24,PFAS,GIMAP1
GSE33425_CD161_INT_VS_NEG_CD8_TCELL_DN	9/1314	200/20394	0.903664	0.999998	0.742333	9	CD22,NID1,MDFIC,BLK,PLAC8,IMMP1L,EPS8,ALOX15,SPIB
GSE339_EX_VIVO_VS_IN_CULTURE_CD4POS_DC_DN	9/1314	200/20394	0.903664	0.999998	0.742333	9	TPD52,NUFIP1,SHD,RASD1,DHCR24,BLK,GCSH,NAE1,WDR92
GSE34156_TLR1_TLR2_LIGAND_VS_NOD2_AND_TLR1_TLR2_LIGAND_6H_TREATED_MONOCYTE_UP	9/1314	200/20394	0.903664	0.999998	0.742333	9	TRIB2,TCF7,ZBTB16,GTF2H3,C19orf12,NAV1,IL18BP,BTLA,ATAD3A
GSE34205_HEALTHY_VS_FLU_INF_INFANT_PBMC_DN	9/1314	200/20394	0.903664	0.999998	0.742333	9	TFRC,DOT1L,DHX58,EXOSC9,KLHDC7B,PLAC8,LY6E,SUMO3,PRMT3
GSE34392_ST2_KO_VS_WT_DAY8_LCMV_EFFECTOR_CD8_TCELL_DN	9/1314	200/20394	0.903664	0.999998	0.742333	9	IL2RB,ID2,SLC2A1,GPR68,DYRK2,XCL1,FAM20C,GSAP,MLLT6
GSE34515_CD16_POS_MONOCYTE_VS_DC_DN	9/1314	200/20394	0.903664	0.999998	0.742333	9	PCK2,CDC25B,DBP,SPSB2,TCTN3,IRF8,CYP4V2,AGAP1,TMEM35B
GSE35685_CD34POS_CD38NEG_VS_CD34POS_CD10POS_BONE_MARROW_DN	9/1314	200/20394	0.903664	0.999998	0.742333	9	FH,SLC2A1,IRF8,PPRC1,MCOLN2,MTERF3,DCAF13,SOCS1,CCL4
GSE360_T_GONDII_VS_B_MALAYI_HIGH_DOSE_DC_DN	9/1314	200/20394	0.903664	0.999998	0.742333	9	PLA2G15,SLC1A5,SLC25A12,EPHX2,EXOSC9,RRP1B,LAIR2,NDUFS3,ADORA3
GSE36078_UNTREATED_VS_AD5_INF_MOUSE_LUNG_DC_UP	9/1314	200/20394	0.903664	0.999998	0.742333	9	TTC22,LTBP4,ATP1A3,CD81,XRCC3,DRAXIN,CCDC191,OLIG1,SLC52A2
GSE39556_UNTREATED_VS_3H_POLYIC_INJ_MOUSE_CD8A_DC_DN	9/1314	200/20394	0.903664	0.999998	0.742333	9	TRAPPC6A,ZZZ3,LIPA,PTGER2,FCMR,ATP6V0E2,DEXI,FHIT,TLE1
GSE39820_TGFBETA1_VS_TGFBETA3_IN_IL6_TREATED_CD4_TCELL_UP	9/1314	200/20394	0.903664	0.999998	0.742333	9	PHF7,POFUT1,SLC2A1,KLF9,DDX54,ACOT11,SPRED1,SMAD3,TSR1
GSE40277_GATA1_AND_SATB1_TRANSDUCED_VS_CTRL_CD4_TCELL_UP	9/1314	200/20394	0.903664	0.999998	0.742333	9	RNH1,TRAF5,CDC25B,IFNG,ETAA1,ACOT11,SLAMF6,ADRB2,SLC25A33
GSE40666_UNTREATED_VS_IFNA_STIM_STAT4_KO_EFFECTOR_CD8_TCELL_90MIN_UP	9/1314	200/20394	0.903664	0.999998	0.742333	9	RUNX3,SLAMF7,LTK,SLC1A5,MRPL4,SRM,SFXN1,FAM102A,SCAMP5
GSE41176_WT_VS_TAK1_KO_ANTI_IGM_STIM_BCELL_1H_DN	9/1314	200/20394	0.903664	0.999998	0.742333	9	PEBP1,SHD,CD160,TMEM204,ST14,CLIC3,CNTNAP2,CCDC85B,GZMM
GSE42021_CD24HI_TREG_VS_CD24HI_TCONV_THYMUS_DN	9/1314	200/20394	0.903664	0.999998	0.742333	9	DAZAP1,EXOSC5,TBRG4,MYC,SLC39A4,MCOLN2,FAM102A,FAM83H,WDR92
GSE42021_CD24HI_VS_CD24LOW_TREG_THYMUS_DN	9/1314	200/20394	0.903664	0.999998	0.742333	9	STOML1,LRFN3,PPAT,FRS3,TGS1,RASGRP3,TEF,SOCS1,ATP10A
GSE42021_TCONV_PLN_VS_TREG_PRECURSORS_THYMUS_DN	9/1314	200/20394	0.903664	0.999998	0.742333	9	EXOSC5,SLC11A2,TBRG4,MYC,UTP4,MCOLN2,TSR1,SOCS1,WDR92
GSE42021_TREG_PLN_VS_CD24INT_TREG_THYMUS_UP	9/1314	200/20394	0.903664	0.999998	0.742333	9	SLC11A2,PNO1,WDR77,UTP4,SLC39A4,MCOLN2,TSR1,SOCS1,WDR92
GSE43700_UNTREATED_VS_IL10_TREATED_PBMC_UP	9/1314	200/20394	0.903664	0.999998	0.742333	9	ZZZ3,POLR1A,PDE6B,EPHA2,PAFAH2,FMNL3,MRPL55,ADRB2,C8orf82
GSE43863_TH1_VS_TFH_EFFECTOR_CD4_TCELL_DN	9/1314	200/20394	0.903664	0.999998	0.742333	9	OSBPL7,TRIO,CCR7,PNPLA7,TEX264,RHOH,CARNS1,LBH,LAT
GSE45365_HEALTHY_VS_MCMV_INFECTION_CD8A_DC_IFNAR_KO_DN	9/1314	200/20394	0.903664	0.999998	0.742333	9	SFRP5,DDX39A,DOHH,MFHAS1,MYO1E,DENND2D,GADD45GIP1,CD47,LTC4S
GSE46606_DAY1_VS_DAY3_CD40L_IL2_IL5_STIMULATED_IRF4HIGH_BCELL_DN	9/1314	200/20394	0.903664	0.999998	0.742333	9	MAD1L1,ZBTB16,IFNG,C19orf12,PTPRO,SPRED1,SLC25A22,GSAP,TTC4
GSE46606_DAY1_VS_DAY3_CD40L_IL2_IL5_STIMULATED_IRF4MID_BCELL_UP	9/1314	200/20394	0.903664	0.999998	0.742333	9	MYB,XPNPEP2,HIVEP3,HIP1R,TIMM10,MYC,CD72,MFHAS1,FCRL1
GSE46606_UNSTIM_VS_CD40L_IL2_IL5_1DAY_STIMULATED_IRF4HIGH_SORTED_BCELL_DN	9/1314	200/20394	0.903664	0.999998	0.742333	9	DOT1L,RPS16,FANCL,CUL4A,EPHA2,NRROS,MRPL54,BLOC1S3,CCL4
GSE5542_IFNG_VS_IFNA_AND_IFNG_TREATED_EPITHELIAL_CELLS_6H_UP	9/1314	200/20394	0.903664	0.999998	0.742333	9	CCDC88C,ASB1,CDK6,MTERF4,SCRN2,EBP,TBC1D31,ZNF296,WDR5B
GSE5589_LPS_VS_LPS_AND_IL10_STIM_IL6_KO_MACROPHAGE_45MIN_UP	9/1314	200/20394	0.903664	0.999998	0.742333	9	PEBP1,SORBS3,IDUA,ERMARD,GHDC,NR1D2,MAGED1,FAHD1,CLN8
GSE6674_ANTI_IGM_VS_PL2_3_STIM_BCELL_UP	9/1314	200/20394	0.903664	0.999998	0.742333	9	PPIL2,PIK3IP1,TFDP2,MTERF4,IDNK,MZT2B,IFT140,TMEM141,BCKDHA
GSE7460_CTRL_VS_FOXP3_OVEREXPR_TCONV_1_DN	9/1314	200/20394	0.903664	0.999998	0.742333	9	MRI1,PAPLN,SMPD3,CD81,ITM2C,CYB561A3,ELOVL6,GIMAP5,DECR2
GSE7852_TREG_VS_TCONV_FAT_UP	9/1314	200/20394	0.903664	0.999998	0.742333	9	OSBPL3,TPD52,SESN1,PCK2,DOT1L,CYP4V2,SLC35B2,ELOVL6,HOPX
GSE8515_CTRL_VS_IL6_4H_STIM_MAC_UP	9/1314	200/20394	0.903664	0.999998	0.742333	9	HSF2,SLC24A1,CDC23,MRPL3,C1orf109,TFB2M,DUSP7,SRR,KLRC3
GSE8515_IL1_VS_IL6_4H_STIM_MAC_UP	9/1314	200/20394	0.903664	0.999998	0.742333	9	SLAMF7,P2RX7,CCR7,PPAT,VPS4A,PPRC1,LSS,GPR25,CCL4
GSE9037_CTRL_VS_LPS_1H_STIM_BMDM_DN	9/1314	200/20394	0.903664	0.999998	0.742333	9	FUS,ZC3HC1,GRWD1,PODXL2,IMP4,KAT14,GPER1,ZNF558,CCL4
GSE9960_GRAM_POS_VS_GRAM_NEG_AND_POS_SEPSIS_PBMC_DN	9/1314	200/20394	0.903664	0.999998	0.742333	9	TXK,LIG1,ID2,EPHX2,FAM50B,PTGES2,FMNL3,RRS1,PTCH1
KAECH_DAY8_EFF_VS_DAY15_EFF_CD8_TCELL_UP	9/1314	200/20394	0.903664	0.999998	0.742333	9	TIMM13,ETFB,LIG1,REPS1,PLAC8,AK3,PUF60,MRPL41,SELENOH
KAECH_DAY8_EFF_VS_MEMORY_CD8_TCELL_UP	9/1314	200/20394	0.903664	0.999998	0.742333	9	TBCB,ETFB,KLRC1,REPS1,IRF8,GZMA,MFHAS1,AK3,FXN
GSE36095_WT_VS_HDAC9_KO_TREG_DN	5/1314	123/20394	0.904284	0.999998	0.742333	5	TTC22,RRN3,RIMS3,FBXO41,WDCP
GSE13485_CTRL_VS_DAY1_YF17D_VACCINE_PBMC_DN	8/1314	182/20394	0.906389	0.999998	0.742333	8	LZTS2,USP5,PAK4,SMYD5,PODN,PCYT2,ZNF548,C2orf81
GSE41867_DAY8_VS_DAY15_LCMV_ARMSTRONG_EFFECTOR_CD8_TCELL_DN	8/1314	184/20394	0.912308	0.999998	0.742333	8	TXK,RRP9,FBXO41,ANKS6,PTGDR,CD7,SLC25A22,SBK1
GSE41867_LCMV_ARMSTRONG_VS_CLONE13_DAY15_EFFECTOR_CD8_TCELL_DN	8/1314	184/20394	0.912308	0.999998	0.742333	8	DOT1L,DBP,ITM2C,CIB2,COL26A1,JMJD8,FAM227B,MTHFR
GSE45365_WT_VS_IFNAR_KO_BCELL_MCMV_INFECTION_UP	8/1314	184/20394	0.912308	0.999998	0.742333	8	RHOBTB2,TTC38,ZC3H7B,TELO2,FAM98C,ACKR3,ZNF837,TSR1
GSE17974_IL4_AND_ANTI_IL12_VS_UNTREATED_0.5H_ACT_CD4_TCELL_DN	8/1314	186/20394	0.917904	0.999998	0.742333	8	SORBS3,ZNF391,MCCC2,FEZ1,GAS6,ZNF548,SPIB,MRM1
GSE40666_WT_VS_STAT4_KO_CD8_TCELL_UP	8/1314	186/20394	0.917904	0.999998	0.742333	8	TCL1A,DHX58,KLF12,TMEM204,SEMA4C,PTGDR2,TMEM238,MMP28
GSE16385_UNTREATED_VS_12H_ROSIGLITAZONE_TREATED_MACROPHAGE_UP	8/1314	187/20394	0.920585	0.999998	0.742333	8	SLC24A1,PAPLN,METTL16,ANK3,APCDD1,ZKSCAN2,FCRL3,ZNF596
GSE1925_CTRL_VS_IFNG_PRIMED_MACROPHAGE_3H_IFNG_STIM_DN	5/1314	128/20394	0.921288	0.999998	0.742333	5	PAPLN,RASD1,PODXL2,GZMA,NHLRC1
GSE18791_UNSTIM_VS_NEWCATSLE_VIRUS_DC_1H_UP	8/1314	188/20394	0.923191	0.999998	0.742333	8	PTPRS,INO80B,CACNG6,BTBD2,SMYD5,HID1,SLC25A42,NOXA1
GSE25502_WT_VS_KLF13_KO_THYMIC_MEMORY_LIKE_CD8_TCELL_DN	8/1314	188/20394	0.923191	0.999998	0.742333	8	MARCO,NKG7,MVK,ABHD17A,PRSS23,PACS2,SREBF2,RTEL1
GSE37336_LY6C_POS_VS_NEG_NAIVE_CD4_TCELL_DN	8/1314	188/20394	0.923191	0.999998	0.742333	8	PRSS33,CIB2,CCDC115,TMPRSS13,CLEC4F,CTSF,CD247,BAHCC1
GSE40666_UNTREATED_VS_IFNA_STIM_CD8_TCELL_90MIN_UP	8/1314	188/20394	0.923191	0.999998	0.742333	8	TCL1A,DOT1L,MVK,DGCR6L,ADAMTS10,TMIGD2,PTGDR2,DDX51
GSE7509_UNSTIM_VS_TNFA_IL1B_IL6_PGE_STIM_DC_DN	4/1314	108/20394	0.923442	0.999998	0.742333	4	FRS3,LMTK3,CX3CR1,NHLRC1
GSE37319_WT_VS_RC3H1_KO_CD44LOW_CD8_TCELL_UP	6/1314	149/20394	0.923816	0.999998	0.742333	6	ANKMY1,PPARGC1B,TRMT61A,PUS1,UROS,ATAD3A
GSE21546_UNSTIM_VS_ANTI_CD3_STIM_SAP1A_KO_AND_ELK1_KO_DP_THYMOCYTES_UP	8/1314	189/20394	0.925722	0.999998	0.742333	8	DBP,LSR,MTERF4,KLHL3,LY6E,CMKLR1,NOG,CD47
GSE29614_CTRL_VS_DAY3_TIV_FLU_VACCINE_PBMC_UP	8/1314	189/20394	0.925722	0.999998	0.742333	8	PLD4,PHB,C19orf48,CXXC5,SPRYD4,GADD45GIP1,ABCB8,ZNF480
GSE37416_CTRL_VS_0H_F_TULARENSIS_LVS_NEUTROPHIL_UP	8/1314	189/20394	0.925722	0.999998	0.742333	8	NRCAM,DHX35,DDX54,EML2,TOMM40,PPIP5K1,CMKLR1,ZNF530
GSE7348_UNSTIM_VS_LPS_STIM_MACROPHAGE_DN	7/1314	170/20394	0.927029	0.999998	0.742333	7	CISH,HIVEP3,DYRK2,REPS1,SOCS1,PLXNA4,CCL4
GSE7768_OVA_ALONE_VS_OVA_WITH_LPS_IMMUNIZED_MOUSE_WHOLE_SPLEEN_6H_DN	7/1314	170/20394	0.927029	0.999998	0.742333	7	HIVEP3,DOCK10,MCOLN2,FAM20C,RRS1,GSAP,CCL4
GSE5099_MONOCYTE_VS_ALTERNATIVE_M2_MACROPHAGE_DN	8/1314	190/20394	0.928181	0.999998	0.742333	8	B3GAT1,HEMK1,IDUA,CACNG6,C19orf12,SIRT3,IMMP1L,COMMD7
GSE6259_DEC205_POS_DC_VS_BCELL_DN	7/1314	171/20394	0.92957	0.999998	0.742333	7	USP5,MYBBP1A,PLAC8,NMRAL1,POLR1C,SLC25A22,MIF
GSE23114_PERITONEAL_CAVITY_B1A_BCELL_VS_SPLEEN_BCELL_UP	8/1314	191/20394	0.930569	0.999998	0.742333	8	DBNDD1,LMTK3,LTBP3,GPR25,ZFPM1,THAP7,NOC2L,FCGBP
GSE34156_NOD2_LIGAND_VS_NOD2_AND_TLR1_TLR2_LIGAND_24H_TREATED_MONOCYTE_UP	8/1314	191/20394	0.930569	0.999998	0.742333	8	PRKCH,CD99L2,RPS15,ARMCX5,FBXO45,NR1D2,DOK7,BLOC1S4
GSE45365_HEALTHY_VS_MCMV_INFECTION_CD8_TCELL_IFNAR_KO_UP	8/1314	191/20394	0.930569	0.999998	0.742333	8	TMEM101,RAD1,FLT3,GFOD1,AGPAT5,ZNF496,NR1D2,ZNF461
GSE12003_4D_VS_8D_CULTURE_MIR223_KO_BM_PROGENITOR_UP	6/1314	152/20394	0.931915	0.999998	0.742333	6	PTPRS,MVK,GPA33,DUS1L,AMIGO1,PRR5
GSE6259_FLT3L_INDUCED_DEC205_POS_DC_VS_BCELL_UP	6/1314	152/20394	0.931915	0.999998	0.742333	6	P2RX7,BPHL,IL18BP,FBXO32,NLRC3,APRT
GSE13411_NAIVE_VS_MEMORY_BCELL_UP	8/1314	192/20394	0.932887	0.999998	0.742333	8	ZNF446,RPS16,IFNG,FLT3,CD72,ZNF444,AKR1C3,STMN3
GSE1791_CTRL_VS_NEUROMEDINU_IN_T_CELL_LINE_12H_DN	8/1314	192/20394	0.932887	0.999998	0.742333	8	ABI3,MYB,DDX39A,IL18BP,PCYOX1L,ZNF202,SPRYD3,PCYT2
GSE40666_UNTREATED_VS_IFNA_STIM_STAT1_KO_CD8_TCELL_90MIN_UP	8/1314	192/20394	0.932887	0.999998	0.742333	8	SLAMF7,DHX58,SFRP5,CCR7,DOHH,MYO1G,CYB561A3,TRMT61A
GSE46242_TH1_VS_ANERGIC_TH1_CD4_TCELL_WITH_EGR2_DELETED_DN	8/1314	192/20394	0.932887	0.999998	0.742333	8	CCDC88C,SLC25A1,CHST12,BAHD1,TMEM223,ADRB2,EXD3,CD47
GSE9946_IMMATURE_VS_LISTERIA_INF_MATURE_DC_DN	5/1314	132/20394	0.932908	0.999998	0.742333	5	OSGEPL1,FBXO4,ALG8,ACE,NHLRC1
GSE9946_MATURE_STIMULATORY_VS_LISTERIA_INF_MATURE_DC_DN	5/1314	132/20394	0.932908	0.999998	0.742333	5	TPD52,LRFN3,OBSCN,RPL39L,LPL
GSE13485_DAY3_VS_DAY21_YF17D_VACCINE_PBMC_UP	8/1314	193/20394	0.935138	0.999998	0.742333	8	POLR3E,TFRC,TIMM44,SLC11A2,RIMS3,SNRPA1,IRF8,OGFOD3
GSE21927_UNTREATED_VS_GMCSF_IL6_TREATED_BONE_MARROW_UP	8/1314	194/20394	0.937322	0.999998	0.742333	8	SLC1A5,EPM2A,TFDP2,MRM2,ARMCX5,CD72,SLC35B2,TSNARE1
GSE2706_2H_VS_8H_LPS_STIM_DC_DN	8/1314	194/20394	0.937322	0.999998	0.742333	8	VAC14,DHX58,LAMP5,CCR7,HAPLN3,PLAC8,MT1X,APOBEC3G
GSE34156_UNTREATED_VS_24H_NOD2_AND_TLR1_TLR2_LIGAND_TREATED_MONOCYTE_UP	8/1314	194/20394	0.937322	0.999998	0.742333	8	PNO1,PPAN,P2RX4,SLC7A1,ADAMTS1,SPRYD3,NCR3,LILRA4
GSE15271_CXCR4_POS_VS_NEG_GC_BCELL_DN	7/1314	175/20394	0.938976	0.999998	0.742333	7	CIRBP,NFATC2,ID2,CCR7,ARHGEF4,GZMA,S1PR5
GSE27859_MACROPHAGE_VS_CD11C_INT_F480_HI_MACROPHAGE_UP	7/1314	175/20394	0.938976	0.999998	0.742333	7	DYRK2,REPS1,SLC25A25,CENPH,SFXN1,PMPCA,RRS1
GSE18281_PERIMEDULLARY_CORTICAL_REGION_VS_WHOLE_CORTEX_THYMUS_DN	8/1314	195/20394	0.939442	0.999998	0.742333	8	TRMU,COQ6,HIVEP3,SLC7A1,PIGO,TSR1,PRF1,SYCE1L
GSE18791_CTRL_VS_NEWCASTLE_VIRUS_DC_16H_DN	8/1314	195/20394	0.939442	0.999998	0.742333	8	SLAMF7,DHX58,SFRP5,HS3ST3B1,IRF8,FGFBP3,FBXL6,SBK1
GSE20484_MCSG_VS_CXCL4_MONOCYTE_DERIVED_MACROPHAGE_DN	8/1314	195/20394	0.939442	0.999998	0.742333	8	DDHD2,NFATC2,C12orf57,PTGER2,FN3KRP,C7orf26,ZFP3,SOCS1
GSE29164_CD8_TCELL_VS_CD8_TCELL_AND_IL12_TREATED_MELANOMA_DAY7_DN	8/1314	195/20394	0.939442	0.999998	0.742333	8	SLC11A2,FARSB,LAMP5,FKBP11,SFXN1,TK1,GMPPB,GAS6
GSE30971_CTRL_VS_LPS_STIM_MACROPHAGE_WBP7_HET_2H_UP	8/1314	195/20394	0.939442	0.999998	0.742333	8	CISH,HS3ST3B1,ADCK2,TMEM161B,OLIG1,GSAP,OLIG2,CCL4
GSE36888_UNTREATED_VS_IL2_TREATED_TCELL_6H_UP	8/1314	195/20394	0.939442	0.999998	0.742333	8	CCND3,CISH,HS3ST3B1,MYO1G,PLAC8,DDIT4,SEMA4C,SOCS1
GSE45365_WT_VS_IFNAR_KO_BCELL_UP	8/1314	195/20394	0.939442	0.999998	0.742333	8	RHOBTB2,PPP2R1A,KMO,VPS4A,MYO1G,GFOD1,ZNF75A,CNTNAP2
GSE22886_IL2_VS_IL15_STIM_NKCELL_UP	8/1314	196/20394	0.941498	0.999998	0.742333	8	TCTN3,ATP8B3,MCCC2,GATM,PAX5,ZNF480,SCAMP5,BCKDHA
GSE2706_R848_VS_R848_AND_LPS_8H_STIM_DC_DN	8/1314	196/20394	0.941498	0.999998	0.742333	8	RRN3,PRPF40B,CCR7,ADAMTS10,ATP8B2,PRSS23,TPM2,HAUS5
GSE29617_CTRL_VS_DAY3_TIV_FLU_VACCINE_PBMC_2008_UP	8/1314	196/20394	0.941498	0.999998	0.742333	8	SPPL2B,POLR3E,HPS4,PRSS33,SNRPA1,ILKAP,HAPLN3,TUBGCP5
GSE3982_NEUTROPHIL_VS_BASOPHIL_UP	8/1314	196/20394	0.941498	0.999998	0.742333	8	ZNF446,DHODH,PPP2R1A,CHST12,TMEM8B,CD320,PRR34,HAUS5
GSE9988_LOW_LPS_VS_ANTI_TREM1_AND_LPS_MONOCYTE_UP	8/1314	196/20394	0.941498	0.999998	0.742333	8	MOGS,TGS1,ACKR3,PLAC8,MCOLN2,LAIR1,CMKLR1,BCL9L
GSE37532_TREG_VS_TCONV_CD4_TCELL_FROM_VISCERAL_ADIPOSE_TISSUE_UP	5/1314	136/20394	0.942969	0.999998	0.742333	5	SPATA20,PDE6B,XCL1,ROBO3,PRRT3
GSE14000_4H_VS_16H_LPS_DC_UP	8/1314	197/20394	0.943493	0.999998	0.742333	8	PKD1,DNPH1,ABHD14B,KLF9,ESYT1,NDUFV1,EVL,NCR3
GSE17974_0H_VS_1H_IN_VITRO_ACT_CD4_TCELL_DN	8/1314	197/20394	0.943493	0.999998	0.742333	8	CD200,AP5S1,RRAS2,WDR36,TEX10,FEN1,COA4,BTLA
GSE30971_WBP7_HET_VS_KO_MACROPHAGE_4H_LPS_STIM_DN	8/1314	197/20394	0.943493	0.999998	0.742333	8	FMO4,PLA2G15,SORBS3,CD180,TMEM134,CCDC14,LTC4S,ABHD14A
GSE3982_EOSINOPHIL_VS_NKCELL_UP	8/1314	197/20394	0.943493	0.999998	0.742333	8	ENOSF1,ALOX15,RHOBTB3,FAM102A,SNTB1,MTHFR,CNR2,OLIG2
GSE3982_NEUTROPHIL_VS_TH1_UP	8/1314	197/20394	0.943493	0.999998	0.742333	8	ZNF446,B3GAT1,MVK,ARHGEF4,ERBB2,ZCCHC4,PDGFD,EXD3
GSE6259_BCELL_VS_CD4_TCELL_DN	8/1314	197/20394	0.943493	0.999998	0.742333	8	AK3,TSEN2,NOL9,NOLC1,NOG,MT1X,LTC4S,ZNF512
GSE9006_1MONTH_VS_4MONTH_POST_TYPE_1_DIABETES_DX_PBMC_UP	8/1314	197/20394	0.943493	0.999998	0.742333	8	TFRC,NUFIP1,R3HCC1,DHCR24,MYBBP1A,ADCK2,NOC2L,MYL5
GSE21033_CTRL_VS_POLYIC_STIM_DC_6H_DN	6/1314	157/20394	0.943729	0.999998	0.742333	6	GTF3C2,KMO,URB2,DUSP7,COG1,CCL3
GSE6259_DEC205_POS_DC_VS_BCELL_UP	6/1314	157/20394	0.943729	0.999998	0.742333	6	TSPAN15,GPS1,ATP6V0E2,CTSF,BBS1,AMIGO1
GSE12003_4D_VS_8D_CULTURE_BM_PROGENITOR_DN	5/1314	137/20394	0.945262	0.999998	0.742333	5	HSF2,VPS51,FMNL3,CTSW,CTSO
GSE13887_ACT_CD4_VS_NO_TREATED_CD4_TCELL_DN	5/1314	137/20394	0.945262	0.999998	0.742333	5	PRSS33,SFXN2,PRRT3,TMEM42,OLFML2A
GSE16266_CTRL_VS_LPS_STIM_MEF_UP	8/1314	198/20394	0.945427	0.999998	0.742333	8	RUNX3,ID2,HIVEP3,FMNL3,PMPCA,TMEM223,CXXC5,SFMBT2
GSE22025_UNTREATED_VS_TGFB1_AND_PROGESTERONE_TREATED_CD4_TCELL_DN	8/1314	198/20394	0.945427	0.999998	0.742333	8	HDAC9,ATP1A3,PTGER2,GCSH,XCL2,FEN1,CTSF,GTF2IRD2
GSE22601_DOUBLE_NEGATIVE_VS_CD8_SINGLE_POSITIVE_THYMOCYTE_DN	8/1314	198/20394	0.945427	0.999998	0.742333	8	SPATA20,POU2F2,USP20,SIRT3,TIMM8B,TSEN2,SLC25A45,SFMBT2
GSE2770_TGFB_AND_IL4_VS_IL4_TREATED_ACT_CD4_TCELL_48H_UP	8/1314	198/20394	0.945427	0.999998	0.742333	8	CD22,TRIO,MSMO1,ASB1,CD81,KMO,TGS1,ZFP3
GSE28783_ANTI_MIR33_VS_CTRL_ATHEROSCLEROSIS_MACROPHAGE_DN	8/1314	198/20394	0.945427	0.999998	0.742333	8	GCLC,MTMR1,PLA2G15,SQLE,LIG1,URB1,XCL2,HOPX
GSE30971_CTRL_VS_LPS_STIM_MACROPHAGE_WBP7_KO_2H_DN	8/1314	198/20394	0.945427	0.999998	0.742333	8	PLA2G15,LIPA,SSBP4,CD180,CD36,DOCK10,TIMM8B,BCKDHA
GSE360_L_DONOVANI_VS_M_TUBERCULOSIS_DC_DN	8/1314	198/20394	0.945427	0.999998	0.742333	8	MSMO1,EIF3B,POLD2,ALG8,LY6E,GSAP,PTPRCAP,CCL4
GSE3982_CTRL_VS_LPS_4H_MAC_DN	8/1314	198/20394	0.945427	0.999998	0.742333	8	RUNX3,NLE1,KMO,IRF8,MFHAS1,RASA3,MT1X,APOBEC3G
GSE41176_UNSTIM_VS_ANTI_IGM_STIM_BCELL_24H_UP	8/1314	198/20394	0.945427	0.999998	0.742333	8	ZNF76,FBXO44,NAV1,FBXO41,PLEKHF1,OLFML2A,ZNF600,ADORA3
GSE4984_LPS_VS_VEHICLE_CTRL_TREATED_DC_DN	8/1314	198/20394	0.945427	0.999998	0.742333	8	NFATC2,ATP1A3,ABI3,ZBTB16,PLPP5,KLRF1,APOBEC3G,APOBEC3D
GSE9988_ANTI_TREM1_VS_LPS_MONOCYTE_DN	8/1314	198/20394	0.945427	0.999998	0.742333	8	SLC25A12,HS3ST3B1,PLAC8,MCOLN2,RHOH,GIMAP5,C1orf122,CCL4
GSE13887_HEALTHY_VS_LUPUS_RESTING_CD4_TCELL_UP	4/1314	116/20394	0.946007	0.999998	0.742333	4	MAN1B1,GZMM,OLIG2,CCL3
GSE10325_CD4_TCELL_VS_LUPUS_CD4_TCELL_DN	8/1314	199/20394	0.947303	0.999998	0.742333	8	HDAC9,CD200,DHX58,IFNG,RASGRP3,SOCS1,MT1X,LAMA2
GSE11924_TH1_VS_TH2_CD4_TCELL_DN	8/1314	199/20394	0.947303	0.999998	0.742333	8	HS3ST1,TRIO,ZNF446,SDF2L1,FAAP20,FCMR,LTBP3,AKR1C3
GSE12392_IFNAR_KO_VS_IFNB_KO_CD8_NEG_SPLEEN_DC_UP	8/1314	199/20394	0.947303	0.999998	0.742333	8	RRN3,ID2,P2RX4,DCAF1,SEMA4C,RAPH1,CLN8,CCL4
GSE14769_UNSTIM_VS_80MIN_LPS_BMDM_DN	8/1314	199/20394	0.947303	0.999998	0.742333	8	SLAMF7,ID2,MYC,SLC25A25,ADAMTS1,SPRED1,PTCH1,CCL4
GSE16755_CTRL_VS_IFNA_TREATED_MAC_DN	8/1314	199/20394	0.947303	0.999998	0.742333	8	DHX58,IQSEC3,HS3ST3B1,HAPLN3,MCOLN2,BCL2,RBM43,ATP10A
GSE17721_0.5H_VS_8H_CPG_BMDC_DN	8/1314	199/20394	0.947303	0.999998	0.742333	8	SLAMF7,POU2F2,TNPO2,PDGFRB,ACP2,USP53,RAD17,CD247
GSE17721_LPS_VS_PAM3CSK4_4H_BMDC_UP	8/1314	199/20394	0.947303	0.999998	0.742333	8	TRIO,TSPAN15,IDNK,SFXN2,SMAD3,NLGN2,SOCS1,PTPRCAP
GSE19198_CTRL_VS_IL21_TREATED_TCELL_1H_DN	8/1314	199/20394	0.947303	0.999998	0.742333	8	RHBDD3,ID2,FANCI,LAIR1,SNTB1,AKR1C3,SELENOH,P2RY11
GSE19888_CTRL_VS_TCELL_MEMBRANES_ACT_MAST_CELL_PRETREAT_A3R_INH_UP	8/1314	199/20394	0.947303	0.999998	0.742333	8	NDUFS7,ACOT2,PYROXD2,GPA33,S100B,COL26A1,RHOBTB3,MAGEF1
GSE22589_HIV_VS_HIV_AND_SIV_INFECTED_DC_UP	8/1314	199/20394	0.947303	0.999998	0.742333	8	NOP14,L3HYPDH,SCRN2,BDH1,ZNF597,RAD54B,ATAD3A,TOGARAM1
GSE22935_24H_VS_48H_MBOVIS_BCG_STIM_MYD88_KO_MACROPHAGE_UP	8/1314	199/20394	0.947303	0.999998	0.742333	8	MLC1,ABCD3,HIVEP3,PNPLA7,RRAS2,SLC25A25,RRS1,DEXI
GSE25123_WT_VS_PPARG_KO_MACROPHAGE_UP	8/1314	199/20394	0.947303	0.999998	0.742333	8	CD22,SLAMF7,PRKCH,SLC11A2,HS3ST3B1,ANKRD36,FMNL3,SMAD3
GSE2770_IL4_ACT_VS_ACT_CD4_TCELL_48H_DN	8/1314	199/20394	0.947303	0.999998	0.742333	8	OSBPL7,RRP9,XRCC3,DYRK2,SMPD4,DHRS3,TEF,ZNF296
GSE30971_WBP7_HET_VS_KO_MACROPHAGE_DN	8/1314	199/20394	0.947303	0.999998	0.742333	8	POU2F2,HDAC9,TFRC,POFUT1,FKTN,PLAC8,SOCS1,CD47
GSE35543_IN_VIVO_NTREG_VS_CONVERTED_EX_ITREG_DN	8/1314	199/20394	0.947303	0.999998	0.742333	8	PDZD4,MORC4,DDB2,DHX37,SFXN2,NSG1,RAD54B,STMN3
GSE37416_0H_VS_24H_F_TULARENSIS_LVS_NEUTROPHIL_DN	8/1314	199/20394	0.947303	0.999998	0.742333	8	RUNX3,HDHD5,LZTS2,WDR60,P2RX4,C7orf50,GPAA1,MLLT6
GSE3982_EOSINOPHIL_VS_MAST_CELL_UP	8/1314	199/20394	0.947303	0.999998	0.742333	8	MTMR1,SMPD3,NID1,TMEM143,MTHFR,DDX28,CXCR3,SDHAF1
GSE3982_MAST_CELL_VS_CENT_MEMORY_CD4_TCELL_UP	8/1314	199/20394	0.947303	0.999998	0.742333	8	HS3ST1,NOP16,PLA2G15,NDUFS7,SPRY2,WDR12,TIMM8B,ACY1
GSE39820_TGFBETA3_IL6_VS_TGFBETA3_IL6_IL23A_TREATED_CD4_TCELL_UP	8/1314	199/20394	0.947303	0.999998	0.742333	8	PLEKHG2,KLF9,SPRED1,SMAD3,FEN1,PTCH1,RASA3,ZNF583
GSE41978_ID2_KO_VS_BIM_KO_KLRG1_LOW_EFFECTOR_CD8_TCELL_UP	8/1314	199/20394	0.947303	0.999998	0.742333	8	IL32,TRIO,FLT3LG,VILL,IRF8,CSTF3,SOCS1,CD47
GSE44955_MCSF_VS_MCSF_AND_IL27_STIM_MACROPHAGE_DN	8/1314	199/20394	0.947303	0.999998	0.742333	8	MAD1L1,ZC3HC1,SLC25A1,GIT1,REEP6,KLHL3,LY6E,ZFP3
GSE4748_CTRL_VS_CYANOBACTERIUM_LPSLIKE_STIM_DC_1H_DN	8/1314	199/20394	0.947303	0.999998	0.742333	8	CD36,COL6A2,PEX14,SRPRB,FAM50B,SLC25A22,KANK3,LAT
GSE9509_LPS_VS_LPS_AND_IL10_STIM_IL10_KO_MACROPHAGE_10MIN_UP	8/1314	199/20394	0.947303	0.999998	0.742333	8	DHX58,PDGFC,FBXO4,RHOH,OLIG1,IFT140,EPPK1,CCL4
GSE10239_MEMORY_VS_KLRG1HIGH_EFF_CD8_TCELL_DN	8/1314	200/20394	0.949121	0.999998	0.742333	8	MCM2,TMEM97,DNPH1,TK1,COG7,FBXO45,DCTPP1,SELENOH
GSE11961_FOLLICULAR_BCELL_VS_MARGINAL_ZONE_BCELL_UP	8/1314	200/20394	0.949121	0.999998	0.742333	8	TRIB2,GPR68,PAK6,SLAMF6,ZNF597,CD7,CATSPER1,DDR1
GSE12198_LOW_IL2_STIM_NK_CELL_VS_HIGH_IL2_STIM_NK_CELL_DN	8/1314	200/20394	0.949121	0.999998	0.742333	8	R3HCC1,GPX7,MTERF4,CAMK2D,TOMM70,MYO1E,KLRC3,LAT
GSE13484_UNSTIM_VS_3H_YF17D_VACCINE_STIM_PBMC_DN	8/1314	200/20394	0.949121	0.999998	0.742333	8	POLR3E,FASLG,HIVEP3,INTS14,SFXN1,EPS8L2,CXCR3,ATP10A
GSE13493_CD4INTCD8POS_VS_CD8POS_THYMOCYTE_UP	8/1314	200/20394	0.949121	0.999998	0.742333	8	OLFM2,RCAN3,MYB,TMEM128,RBMX,FUOM,AGAP1,RMDN1
GSE1432_1H_VS_6H_IFNG_MICROGLIA_DN	8/1314	200/20394	0.949121	0.999998	0.742333	8	IL32,SLAMF7,PDE6B,RHOBTB3,NOC3L,RRS1,RAD23A,CD47
GSE1432_6H_VS_24H_IFNG_MICROGLIA_UP	8/1314	200/20394	0.949121	0.999998	0.742333	8	NOP16,CELSR1,FBXO31,P2RX4,PDGFC,MFHAS1,RAD23A,KRT10
GSE14769_UNSTIM_VS_60MIN_LPS_BMDM_DN	8/1314	200/20394	0.949121	0.999998	0.742333	8	SLAMF7,ID2,SPRY2,MYC,SLC25A25,NRROS,PTCH1,CCL4
GSE15750_WT_VS_TRAF6KO_DAY6_EFF_CD8_TCELL_DN	8/1314	200/20394	0.949121	0.999998	0.742333	8	WDR18,STAG3,LZTS2,LRPPRC,POLR3A,SAMD12,CAPN12,LMNTD2
GSE17721_0.5H_VS_12H_POLYIC_BMDC_DN	8/1314	200/20394	0.949121	0.999998	0.742333	8	TRAF5,TJAP1,CAMK2D,NAE1,NMUR1,GMPPB,CD47,KLRK1
GSE17721_0.5H_VS_8H_PAM3CSK4_BMDC_DN	8/1314	200/20394	0.949121	0.999998	0.742333	8	EPHX2,GFER,CAMK2D,FBXO4,CLIC3,C12orf66,SPRYD4,IMP3
GSE17721_CTRL_VS_CPG_1H_BMDC_DN	8/1314	200/20394	0.949121	0.999998	0.742333	8	MTMR1,TSPAN15,FBXO31,FRS3,SLC25A25,CLEC4F,FAM131B,ADRB2
GSE17721_CTRL_VS_GARDIQUIMOD_1H_BMDC_DN	8/1314	200/20394	0.949121	0.999998	0.742333	8	FTSJ1,NUP188,FBXO31,LIG1,POLR1B,FAM50B,FAM227B,NRROS
GSE17721_LPS_VS_CPG_6H_BMDC_UP	8/1314	200/20394	0.949121	0.999998	0.742333	8	DBNDD1,KLRD1,WNT7A,ERCC3,CHMP6,SFMBT2,ATP10A,KLRK1
GSE17721_POLYIC_VS_GARDIQUIMOD_1H_BMDC_UP	8/1314	200/20394	0.949121	0.999998	0.742333	8	DAZAP1,CEP250,HIVEP3,DENND2D,NLGN2,BCL9L,MMP23B,MRM1
GSE17721_POLYIC_VS_PAM3CSK4_16H_BMDC_UP	8/1314	200/20394	0.949121	0.999998	0.742333	8	HPS4,IL21R,RPAP1,ITPA,RRAS2,SLC25A45,CLN8,TMEM229B
GSE19401_PAM2CSK4_VS_RETINOIC_ACID_STIM_FOLLICULAR_DC_UP	8/1314	200/20394	0.949121	0.999998	0.742333	8	RRP15,SLC24A1,IL21R,SLC2A4RG,DUSP7,RMDN1,CCDC121,ADGRG1
GSE19825_NAIVE_VS_DAY3_EFF_CD8_TCELL_UP	8/1314	200/20394	0.949121	0.999998	0.742333	8	FMO4,XPNPEP2,TMEM8B,FRS3,ACE,TCEA2,ZNF420,C2orf81
GSE19888_ADENOSINE_A3R_INH_VS_ACT_WITH_INHIBITOR_PRETREATMENT_IN_MAST_CELL_UP	8/1314	200/20394	0.949121	0.999998	0.742333	8	NKG7,DHX58,IL18BP,IDNK,LY6E,MTHFR,SFMBT2,KLRK1
GSE20366_CD103_POS_VS_CD103_KLRG1_DP_TREG_DN	8/1314	200/20394	0.949121	0.999998	0.742333	8	OSBPL3,CDC25B,SMPD3,BSPRY,ZNF296,RAPH1,CMKLR1,STMN3
GSE21670_TGFB_VS_IL6_TREATED_CD4_TCELL_UP	8/1314	200/20394	0.949121	0.999998	0.742333	8	KCNG1,FBXL16,ATP8B3,PDE6B,FRS3,CUL4A,FAM20C,CCL4
GSE21927_SPLEEN_C57BL6_VS_4T1_TUMOR_BALBC_MONOCYTES_DN	8/1314	200/20394	0.949121	0.999998	0.742333	8	P3H2,DHX58,BTBD2,FKBP11,TMEM62,LY6E,CCDC85B,MT1X
GSE22886_NAIVE_TCELL_VS_DC_DN	8/1314	200/20394	0.949121	0.999998	0.742333	8	GCLC,RNH1,LIPA,DHCR24,KMO,CD36,ST14,LARP4
GSE23505_UNTREATED_VS_4DAY_IL6_IL1_IL23_TREATED_CD4_TCELL_UP	8/1314	200/20394	0.949121	0.999998	0.742333	8	CLUH,GIMAP6,ARHGAP17,MYO1E,MAT2A,NR1D2,CNR2,HLA-DOA
GSE24142_DN2_VS_DN3_THYMOCYTE_FETAL_UP	8/1314	200/20394	0.949121	0.999998	0.742333	8	OSBPL5,DDX39A,MORC4,P2RX4,SFXN1,NLGN2,ZIK1,TLE1
GSE24210_IL35_TREATED_VS_RESTING_TREG_UP	8/1314	200/20394	0.949121	0.999998	0.742333	8	ASB1,RABGGTA,ATP1A3,NR2C1,GRAP,C11orf24,ARL10,LAT
GSE25123_CTRL_VS_ROSIGLITAZONE_STIM_MACROPHAGE_DN	8/1314	200/20394	0.949121	0.999998	0.742333	8	WDR3,URGCP,FANCL,DDX54,TMEM128,TPP2,GNPDA2,BOK
GSE2585_CD80_HIGH_VS_LOW_MTEC_UP	8/1314	200/20394	0.949121	0.999998	0.742333	8	NRCAM,ATP1A3,ABHD14B,LAMP5,ITM2C,CIB2,POLR1C,SAMD12
GSE2770_TGFB_AND_IL4_VS_TGFB_AND_IL12_TREATED_ACT_CD4_TCELL_6H_DN	8/1314	200/20394	0.949121	0.999998	0.742333	8	NSUN2,TCF7,SLC25A36,MYB,DYRK2,HAUS6,SLAMF6,BTLA
GSE2770_UNTREATED_VS_IL12_TREATED_ACT_CD4_TCELL_2H_UP	8/1314	200/20394	0.949121	0.999998	0.742333	8	MTMR1,MPG,ZBTB16,ALDH6A1,DYRK2,ALOX15,UPF3A,SIVA1
GSE2770_UNTREATED_VS_IL4_TREATED_ACT_CD4_TCELL_6H_UP	8/1314	200/20394	0.949121	0.999998	0.742333	8	IKZF4,AAMP,ABHD17A,DHRS3,GATM,PPP1R14B,RBM43,HSD17B8
GSE27786_CD4_TCELL_VS_NEUTROPHIL_DN	8/1314	200/20394	0.949121	0.999998	0.742333	8	SLC35C2,PNPLA7,VILL,SLC1A7,DHRS3,BDH2,PTGDR,RAD54B
GSE29949_MICROGLIA_BRAIN_VS_CD8_POS_DC_SPLEEN_DN	8/1314	200/20394	0.949121	0.999998	0.742333	8	RRN3,ABCD3,RASGRP3,MYO1E,LSS,APBB1,MT1X,CD47
GSE3039_ALPHABETA_CD8_TCELL_VS_B1_BCELL_UP	8/1314	200/20394	0.949121	0.999998	0.742333	8	PIGL,PNPLA7,NAV1,DOCK10,ANGEL2,BTLA,CNR2,HSD17B8
GSE34006_UNTREATED_VS_A2AR_AGONIST_TREATED_TREG_UP	8/1314	200/20394	0.949121	0.999998	0.742333	8	NUCKS1,ID2,MYB,C12orf45,CFL2,DDIT4,TMEM223,ZNF347
GSE34156_NOD2_LIGAND_VS_TLR1_TLR2_LIGAND_6H_TREATED_MONOCYTE_UP	8/1314	200/20394	0.949121	0.999998	0.742333	8	TRAF5,TRIB3,IL18BP,LY6E,FASTK,SOCS1,CD47,SFMBT2
GSE360_HIGH_DOSE_B_MALAYI_VS_M_TUBERCULOSIS_DC_DN	8/1314	200/20394	0.949121	0.999998	0.742333	8	MSMO1,SQLE,IFNG,SYMPK,CCR7,ACP2,RHOBTB3,CCL4
GSE360_HIGH_VS_LOW_DOSE_B_MALAYI_DC_DN	8/1314	200/20394	0.949121	0.999998	0.742333	8	HSF2,TPP2,CUL4A,SIGMAR1,FEZ1,ACAA2,BLM,PTPRCAP
GSE360_L_DONOVANI_VS_L_MAJOR_MAC_UP	8/1314	200/20394	0.949121	0.999998	0.742333	8	PATZ1,RHBDD3,TAB1,AKAP1,XCL1,ZNF212,YES1,PUF60
GSE360_L_MAJOR_VS_B_MALAYI_HIGH_DOSE_MAC_UP	8/1314	200/20394	0.949121	0.999998	0.742333	8	CD6,RNF126,TFRC,SLC11A2,CCR7,MDC1,SYNPO,MT1X
GSE36392_MAC_VS_NEUTROPHIL_IL25_TREATED_LUNG_DN	8/1314	200/20394	0.949121	0.999998	0.742333	8	CD6,MVK,GPX7,PYROXD2,DHRS3,SPRED1,RRS1,SCAMP5
GSE36527_CD62L_HIGH_VS_CD62L_LOW_TREG_CD69_NEG_KLRG1_NEG_UP	8/1314	200/20394	0.949121	0.999998	0.742333	8	OSBPL5,DHX58,EEFSEC,WDR36,WDR43,RHOH,HOPX,RBM43
GSE36891_UNSTIM_VS_POLYIC_TLR3_STIM_PERITONEAL_MACROPHAGE_DN	8/1314	200/20394	0.949121	0.999998	0.742333	8	CAB39L,CCDC86,KHDRBS1,SPRY2,ARHGAP17,FBXO4,PCSK7,RASA3
GSE3982_BASOPHIL_VS_EFF_MEMORY_CD4_TCELL_UP	8/1314	200/20394	0.949121	0.999998	0.742333	8	CUX2,EIF2B1,MYB,FLT3,PDGFC,TIMM8B,RASGRP3,YES1
GSE3982_BASOPHIL_VS_TH2_UP	8/1314	200/20394	0.949121	0.999998	0.742333	8	TTC38,CELSR1,FLT3,TESPA1,RASGRP3,TMEM80,GSAP,FCGBP
GSE40274_FOXP3_VS_FOXP3_AND_LEF1_TRANSDUCED_ACTIVATED_CD4_TCELL_UP	8/1314	200/20394	0.949121	0.999998	0.742333	8	RNH1,TRAF5,NR1D1,NT5E,CHST12,FCRL1,HOPX,C15orf61
GSE41176_WT_VS_TAK1_KO_ANTI_IGM_STIM_BCELL_24H_UP	8/1314	200/20394	0.949121	0.999998	0.742333	8	GCLC,RNH1,SLC25A1,NDUFS7,BAHD1,AFG3L2,EPS8,RHOC
GSE41867_DAY6_EFFECTOR_VS_DAY30_MEMORY_CD8_TCELL_LCMV_ARMSTRONG_UP	8/1314	200/20394	0.949121	0.999998	0.742333	8	HIVEP3,C19orf12,P2RX4,ADAMTS10,CYB561A3,ZNF597,CARD11,HLA-DOA
GSE41867_NAIVE_VS_DAY6_LCMV_EFFECTOR_CD8_TCELL_DN	8/1314	200/20394	0.949121	0.999998	0.742333	8	PLEKHG2,TRMT2A,SCAMP3,DDX54,CCR7,BCL11B,TSR2,ANGEL2
GSE41978_KLRG1_HIGH_VS_LOW_EFFECTOR_CD8_TCELL_DN	8/1314	200/20394	0.949121	0.999998	0.742333	8	NUCKS1,RPS5,LTBP4,RPS16,RPS19,SCAMP3,EXOSC9,RAD23A
GSE42021_CD24HI_VS_CD24INT_TREG_THYMUS_DN	8/1314	200/20394	0.949121	0.999998	0.742333	8	IL32,FLT3LG,TMEM62,IRF8,RASGRP3,LY6E,SLC25A22,CD47
GSE42021_TCONV_PLN_VS_CD24LO_TCONV_THYMUS_UP	8/1314	200/20394	0.949121	0.999998	0.742333	8	ADGRL1,PDE6B,EBP,CPSF4,PRR5,TPM2,C8orf82,ABHD14A
GSE42021_TREG_PLN_VS_TREG_PRECURSORS_THYMUS_DN	8/1314	200/20394	0.949121	0.999998	0.742333	8	NLE1,TMEM62,RASGRP3,LY6E,SOCS1,CD47,DECR2,EPPK1
GSE42088_2H_VS_24H_LEISHMANIA_INF_DC_UP	8/1314	200/20394	0.949121	0.999998	0.742333	8	PIGL,TMEM8B,EBP,VPS51,MZT2B,LY6E,SIGIRR,RPS28
GSE45365_HEALTHY_VS_MCMV_INFECTION_CD8A_DC_DN	8/1314	200/20394	0.949121	0.999998	0.742333	8	TFRC,FASLG,DDX39A,LEF1,MFHAS1,DENND2D,GYPE,LTC4S
GSE46606_DAY1_VS_DAY3_CD40L_IL2_IL5_STIMULATED_IRF4_KO_BCELL_DN	8/1314	200/20394	0.949121	0.999998	0.742333	8	TPD52,VPS4A,ITM2C,SIRT3,RHOH,FAHD1,DEXI,TMEM35B
GSE46606_UNSTIM_VS_CD40L_IL2_IL5_1DAY_STIMULATED_IRF4MID_SORTED_BCELL_DN	8/1314	200/20394	0.949121	0.999998	0.742333	8	EBF4,PIK3IP1,TRMU,NME3,ABHD17A,SPRYD4,KRT73,ARIH2OS
GSE5542_UNTREATED_VS_IFNG_TREATED_EPITHELIAL_CELLS_6H_DN	8/1314	200/20394	0.949121	0.999998	0.742333	8	OSBPL7,SLC1A5,NKG7,ABI3,PLEKHF1,BLOC1S3,APOBEC3G,APOBEC3D
GSE7509_DC_VS_MONOCYTE_DN	8/1314	200/20394	0.949121	0.999998	0.742333	8	MARCO,ACP2,AGPAT5,LY6E,SMPD1,CD47,SDHAF1,WDR92
GSE12484_HEALTHY_VS_PERIDONTITIS_NEUTROPHILS_UP	5/1314	139/20394	0.949599	0.999998	0.742333	5	ZBTB16,IFNG,TTC16,CLIC3,LTC4S
GSE6269_FLU_VS_E_COLI_INF_PBMC_DN	6/1314	160/20394	0.949904	0.999998	0.742333	6	RPS5,P3H2,GSTZ1,SLC2A1,OBSCN,RPL13
GSE6269_HEALTHY_VS_FLU_INF_PBMC_DN	6/1314	161/20394	0.951822	0.999998	0.742333	6	CCDC86,ATN1,LY6E,ZDHHC24,BOLA2,SREBF2
GSE12963_UNINF_VS_ENV_AND_NEF_DEFICIENT_HIV1_INF_CD4_TCELL_UP	5/1314	141/20394	0.953622	0.999998	0.742333	5	TTC38,SMAD3,ADAL,TMEM229B,PRRT1
GSE21033_1H_VS_12H_POLYIC_STIM_DC_DN	5/1314	141/20394	0.953622	0.999998	0.742333	5	PIGL,SLC35A3,KHDRBS1,PUS7L,GNPDA2
GSE35825_IFNA_VS_IFNG_STIM_MACROPHAGE_UP	6/1314	163/20394	0.955462	0.999998	0.742333	6	OSBPL3,SLC2A1,REPS1,BNIP3,SOCS1,GSAP
GSE9960_HEALTHY_VS_SEPSIS_PBMC_DN	7/1314	184/20394	0.956186	0.999998	0.742333	7	MYOM2,MECR,FCRL1,ZNF528,ANXA2R,BOLA2,RBM43
GSE37534_PIOGLITAZONE_VS_ROSIGLITAZONE_TREATED_CD4_TCELL_PPARG1_FOXP3_TRANSDUCED_DN	6/1314	165/20394	0.958851	0.999998	0.742333	6	OSBPL5,IL21R,ALDH1B1,SLC25A25,PTPRO,NLGN2
GSE7509_UNSTIM_VS_FCGRIIB_STIM_MONOCYTE_DN	6/1314	166/20394	0.960456	0.999998	0.742333	6	OSBPL7,SORBS3,NAV1,VARS2,TRUB2,IFT140
GSE37532_WT_VS_PPARG_KO_LN_TREG_DN	4/1314	123/20394	0.96057	0.999998	0.742333	4	PEBP1,UBIAD1,PRRT3,TTC24
GSE27291_6H_VS_7D_STIM_GAMMADELTA_TCELL_DN	7/1314	187/20394	0.960868	0.999998	0.742333	7	CIRBP,CRY2,ILKAP,SLC25A45,ADAL,NPIPA1,CTSO
GSE41867_NAIVE_VS_DAY15_LCMV_CONE13_EFFECTOR_CD8_TCELL_UP	7/1314	187/20394	0.960868	0.999998	0.742333	7	TTC38,TCERG1,NT5E,GEMIN4,NELL2,SCAMP5,ZNF853
GSE11818_WT_VS_DICER_KO_TREG_UP	5/1314	146/20394	0.962432	0.999998	0.742333	5	TRIB2,FZD6,BOLA2,RASA3,SCARF2
GSE14413_UNSTIM_VS_IFNB_STIM_RAW264_CELLS_UP	5/1314	146/20394	0.962432	0.999998	0.742333	5	FAM3A,NKG7,CMKLR1,NELL2,EPPK1
GSE13485_DAY3_VS_DAY21_YF17D_VACCINE_PBMC_DN	7/1314	189/20394	0.963733	0.999998	0.742333	7	PRSS33,ILVBL,ATN1,PACS2,ZNF548,CNR2,MMP28
GSE13522_CTRL_VS_T_CRUZI_BRAZIL_STRAIN_INF_SKIN_UP	5/1314	147/20394	0.963998	0.999998	0.742333	5	PDGFRB,KRT72,ALG14,NR1D2,MAGEF1
GSE29615_CTRL_VS_LAIV_FLU_VACCINE_PBMC_UP	7/1314	191/20394	0.966406	0.999998	0.742333	7	PRSS33,CISH,PROSER1,PPRC1,PLCH2,ZNF598,SIVA1
GSE5589_WT_VS_IL6_KO_LPS_AND_IL10_STIM_MACROPHAGE_180MIN_DN	5/1314	149/20394	0.966951	0.999998	0.742333	5	KCNG1,LTK,BYSL,CDC16,TMEM201
GSE11864_CSF1_PAM3CYS_VS_CSF1_IFNG_PAM3CYS_IN_MAC_DN	7/1314	192/20394	0.967674	0.999998	0.742333	7	FMO4,CD200,SMPD3,LIG1,CENPH,ZNF101,CLN8
GSE41867_NAIVE_VS_DAY30_LCMV_CLONE13_EXHAUSTED_CD8_TCELL_UP	7/1314	192/20394	0.967674	0.999998	0.742333	7	SLAMF7,P2RX7,PTGER2,P2RX4,PRSS23,TYSND1,CCL4
GSE21678_WT_VS_FOXO1_FOXO3_KO_TREG_UP	7/1314	193/20394	0.968899	0.999998	0.742333	7	ALG9,CD200,SLC11A2,FANCL,PLPP5,FBXO32,SFMBT2
GSE30971_2H_VS_4H_LPS_STIM_MACROPHAGE_WBP7_HET_DN	7/1314	193/20394	0.968899	0.999998	0.742333	7	GPA33,PLAC8,TNFRSF21,SLC25A45,MCC,LAMA2,TLE1
GSE36476_YOUNG_VS_OLD_DONOR_MEMORY_CD4_TCELL_UP	7/1314	193/20394	0.968899	0.999998	0.742333	7	TSPOAP1,LTK,LMF1,TIMM8B,NSMF,ELOVL6,MAGED1
GSE13173_UNTREATED_VS_IL12_TREATED_ACT_CD8_TCELL_UP	4/1314	129/20394	0.970062	0.999998	0.742333	4	ARVCF,DPH2,FCMR,GPR25
GSE13522_WT_VS_IFNG_KO_SKING_T_CRUZI_Y_STRAIN_INF_UP	4/1314	129/20394	0.970062	0.999998	0.742333	4	PODXL2,TMEM204,ARL10,WDR92
GSE13887_ACT_CD4_VS_NO_TREATED_CD4_TCELL_UP	4/1314	129/20394	0.970062	0.999998	0.742333	4	PUS7L,ATP6V0E2,FGFBP3,EPPK1
GSE1112_OT1_CD8AB_VS_HY_CD8AA_THYMOCYTE_RTOC_CULTURE_DN	7/1314	194/20394	0.970081	0.999998	0.742333	7	HLTF,ABHD14B,MTERF4,BCL11B,REPS1,ZNF202,IFT140
GSE23114_WT_VS_SLE2C1_MOUSE_PERITONEAL_CAVITY_B1A_BCELL_DN	7/1314	194/20394	0.970081	0.999998	0.742333	7	DBP,FARSB,FKBP11,ARMC5,ACKR3,ZNF683,FBXL6
GSE3982_DC_VS_NEUTROPHIL_LPS_STIM_DN	7/1314	194/20394	0.970081	0.999998	0.742333	7	FBXO31,IFNG,ATP8B3,BTBD2,PAK6,KCTD15,PRF1
GSE9509_LPS_VS_LPS_AND_IL10_STIM_IL10_KO_MACROPHAGE_20MIN_UP	7/1314	194/20394	0.970081	0.999998	0.742333	7	PRKCH,NFATC2,TESPA1,IDNK,STARD9,CD7,PAX5
GSE18791_UNSTIM_VS_NEWCATSLE_VIRUS_DC_6H_DN	7/1314	195/20394	0.971222	0.999998	0.742333	7	STOML1,DHX58,COL26A1,SMAD3,SOCS1,ATP10A,APOBEC3G
GSE22611_UNSTIM_VS_6H_MDP_STIM_MUTANT_NOD2_TRANSDUCED_HEK293T_CELL_DN	7/1314	195/20394	0.971222	0.999998	0.742333	7	ZNF174,BSPRY,LRFN3,GPER1,UPF3A,SLC25A42,PCYT2
GSE2706_2H_VS_8H_R848_STIM_DC_DN	7/1314	195/20394	0.971222	0.999998	0.742333	7	CCR7,HAPLN3,FEZ1,C12orf45,WDR5B,ZNF667,APOBEC3G
GSE41087_WT_VS_FOXP3_MUT_ANTI_CD3_CD28_STIM_CD4_TCELL_UP	7/1314	195/20394	0.971222	0.999998	0.742333	7	SLAMF7,PIGL,PTGER2,CCR7,TJAP1,KCTD15,SMAD3
GSE46606_UNSTIM_VS_CD40L_IL2_IL5_DAY3_STIMULATED_BCELL_UP	7/1314	195/20394	0.971222	0.999998	0.742333	7	APBA2,SLC24A1,LZTS2,LAX1,ZNF362,TMEM42,RBM43
GSE26559_TCF1_KO_VS_WT_LIN_NEG_CELL_DN	7/1314	196/20394	0.972323	0.999998	0.742333	7	HDAC9,RNF126,LTBP4,TCL1A,SLC1A7,MYL5,CTSO
GSE27859_MACROPHAGE_VS_DC_DN	7/1314	196/20394	0.972323	0.999998	0.742333	7	ATN1,BTBD2,FRS3,DET1,MFHAS1,PARP15,KLHL33
GSE29949_CD8_POS_DC_SPLEEN_VS_DC_BRAIN_DN	7/1314	196/20394	0.972323	0.999998	0.742333	7	OFD1,KMO,PEX10,LY6E,FAM153B,DDX28,COLQ
GSE11864_CSF1_VS_CSF1_IFNG_IN_MAC_UP	7/1314	197/20394	0.973385	0.999998	0.742333	7	MATK,RPS6KA2,TFRC,NME3,POMT1,GPR82,CD247
GSE14000_UNSTIM_VS_16H_LPS_DC_TRANSLATED_RNA_DN	7/1314	197/20394	0.973385	0.999998	0.742333	7	RUNX3,SLAMF7,C19orf12,TMEM41A,NOC3L,APOBEC3G,CCL4
GSE14000_UNSTIM_VS_4H_LPS_DC_TRANSLATED_RNA_DN	7/1314	197/20394	0.973385	0.999998	0.742333	7	SLAMF7,HS3ST3B1,ADAMTS10,MCOLN2,ATP10A,APOBEC3G,CCL4
GSE24574_BCL6_LOW_TFH_VS_NAIVE_CD4_TCELL_DN	7/1314	197/20394	0.973385	0.999998	0.742333	7	RUNX3,TRIB2,VAC14,ATP1A3,FKTN,PAFAH2,NAALADL1
GSE24814_STAT5_KO_VS_WT_PRE_BCELL_UP	7/1314	197/20394	0.973385	0.999998	0.742333	7	P2RX7,RIMS3,CD180,TMEM8B,LY6E,DCHS1,CNTNAP2
GSE2706_UNSTIM_VS_8H_R848_DC_DN	7/1314	197/20394	0.973385	0.999998	0.742333	7	SLAMF7,SLC9A7,OSBPL3,CCR7,FEZ1,MCOLN2,SH2D1B
GSE36476_CTRL_VS_TSST_ACT_40H_MEMORY_CD4_TCELL_OLD_UP	7/1314	197/20394	0.973385	0.999998	0.742333	7	TRIB2,CIRBP,PIK3IP1,DCAF4,DYRK2,WNT7A,PTCH1
GSE37416_CTRL_VS_12H_F_TULARENSIS_LVS_NEUTROPHIL_DN	7/1314	197/20394	0.973385	0.999998	0.742333	7	PIK3IP1,IL18BP,PPP1R14B,FAM210A,CYC1,LONP1,C17orf49
GSE44732_UNSTIM_VS_IL27_STIM_IMATURE_DC_DN	7/1314	197/20394	0.973385	0.999998	0.742333	7	MECR,PEX14,TMED3,SNTB1,FHIT,PLPP6,ARIH2OS
GSE9988_ANTI_TREM1_AND_LPS_VS_VEHICLE_TREATED_MONOCYTES_DN	7/1314	197/20394	0.973385	0.999998	0.742333	7	RUNX3,PATZ1,ABI3,TARS2,DUSP7,CX3CR1,BCL9L
GSE37605_FOXP3_FUSION_GFP_VS_IRES_GFP_TREG_C57BL6_DN	6/1314	176/20394	0.97364	0.999998	0.742333	6	GZMA,SLC25A25,ADAMTS1,FBXO32,GAS6,KLRK1
GSE11057_NAIVE_VS_MEMORY_CD4_TCELL_DN	7/1314	198/20394	0.974409	0.999998	0.742333	7	OSBPL3,IL2RB,AMMECR1,TBCB,MCOLN2,SMAD3,CXCR3
GSE14000_UNSTIM_VS_4H_LPS_DC_DN	7/1314	198/20394	0.974409	0.999998	0.742333	7	RUNX3,SLAMF7,KMO,KLF9,MCOLN2,MT1X,CCL4
GSE22886_DAY1_VS_DAY7_MONOCYTE_IN_CULTURE_UP	7/1314	198/20394	0.974409	0.999998	0.742333	7	IL32,R3HCC1,CCR7,TJAP1,PLAC8,RHOH,DDR1
GSE32986_GMCSF_AND_CURDLAN_LOWDOSE_VS_GMCSF_AND_CURDLAN_HIGHDOSE_STIM_DC_DN	7/1314	198/20394	0.974409	0.999998	0.742333	7	TTC22,TSPAN15,PTGDS,WNT7A,PPP1R35,TEF,COLQ
GSE34515_CD16_NEG_MONOCYTE_VS_DC_UP	7/1314	198/20394	0.974409	0.999998	0.742333	7	CCDC88C,AGA,SESN1,ZBTB16,RHOC,DUSP7,SPRED1
GSE42021_CD24INT_VS_CD24LOW_TCONV_THYMUS_UP	7/1314	198/20394	0.974409	0.999998	0.742333	7	IL32,RPS6KA2,CISH,IRF8,SOCS1,GSAP,CD47
GSE45365_WT_VS_IFNAR_KO_CD8A_DC_MCMV_INFECTION_UP	7/1314	198/20394	0.974409	0.999998	0.742333	7	GCFC2,C20orf27,NSMCE4A,TCERG1,TP53,POP5,ZNF512B
GSE9960_HEALTHY_VS_GRAM_NEG_SEPSIS_PBMC_DN	7/1314	198/20394	0.974409	0.999998	0.742333	7	SLAMF7,TPD52,ARFRP1,MYO1G,SLC25A25,FMNL3,RAD23A
GSE9988_ANTI_TREM1_VS_LOW_LPS_MONOCYTE_DN	7/1314	198/20394	0.974409	0.999998	0.742333	7	ID2,PLAC8,MCOLN2,RHOH,GIMAP5,C1orf122,CCL4
GSE15659_RESTING_TREG_VS_NONSUPPRESSIVE_TCELL_DN	7/1314	199/20394	0.975398	0.999998	0.742333	7	RASD1,ZNF414,RHOC,TP53I13,TK1,SLC35F3,SCARF2
GSE17721_4_VS_24H_GARDIQUIMOD_BMDC_DN	7/1314	199/20394	0.975398	0.999998	0.742333	7	NAGLU,SRM,MRM2,USP20,PAFAH2,FAHD1,FANCF
GSE21360_PRIMARY_VS_TERTIARY_MEMORY_CD8_TCELL_DN	7/1314	199/20394	0.975398	0.999998	0.742333	7	P2RX7,P2RX4,IRF8,SMPD1,RHOH,SOCS1,CD47
GSE21379_TFH_VS_NON_TFH_CD4_TCELL_UP	7/1314	199/20394	0.975398	0.999998	0.742333	7	CCDC88C,OSBPL3,CIRBP,TFDP2,ZNF600,ZNF512B,PRRT1
GSE22140_GERMFREE_VS_SPF_ARTHRITIC_MOUSE_CD4_TCELL_DN	7/1314	199/20394	0.975398	0.999998	0.742333	7	SLC1A5,PRPF19,CEP250,DDB2,CSTF3,SOCS1,CTSO
GSE27786_LIN_NEG_VS_ERYTHROBLAST_DN	7/1314	199/20394	0.975398	0.999998	0.742333	7	CUL9,MFHAS1,TTC16,CTSF,SLC25A42,LAMA2,ADORA3
GSE36826_NORMAL_VS_STAPH_AUREUS_INF_IL1R_KO_SKIN_DN	7/1314	199/20394	0.975398	0.999998	0.742333	7	RNH1,CBX5,ABCD3,ABHD17A,PPP1R14B,GSAP,KRT10
GSE4142_PLASMA_CELL_VS_MEMORY_BCELL_UP	7/1314	199/20394	0.975398	0.999998	0.742333	7	MUTYH,KLRC1,FN3KRP,COL6A2,PLD4,NUDT17,PLEKHG4
GSE41867_DAY15_EFFECTOR_VS_DAY30_MEMORY_CD8_TCELL_LCMV_ARMSTRONG_UP	7/1314	199/20394	0.975398	0.999998	0.742333	7	KLF9,NEIL1,SH3RF1,PGAP3,COMTD1,RAPH1,CLN8
GSE43260_BTLA_POS_VS_NEG_INTRATUMORAL_CD8_TCELL_DN	7/1314	199/20394	0.975398	0.999998	0.742333	7	ITGA6,FH,PATZ1,ATG14,LRPPRC,ZNF212,SOCS1
GSE6674_CPG_VS_CPG_AND_ANTI_IGM_STIM_BCELL_UP	7/1314	199/20394	0.975398	0.999998	0.742333	7	TBX21,SESN1,IDNK,MZT2B,FEN1,IFT140,WBP1
GSE9988_LOW_LPS_VS_VEHICLE_TREATED_MONOCYTE_DN	7/1314	199/20394	0.975398	0.999998	0.742333	7	RUNX3,MRM2,DYRK2,DUSP7,CX3CR1,OLIG1,OLIG2
GSE13484_UNSTIM_VS_YF17D_VACCINE_STIM_PBMC_UP	7/1314	200/20394	0.976351	0.999998	0.742333	7	HLTF,EIF2B1,NR2C1,ARMCX5,DKC1,ESYT1,LDLRAP1
GSE14769_20MIN_VS_360MIN_LPS_BMDM_DN	7/1314	200/20394	0.976351	0.999998	0.742333	7	SLC25A1,DOT1L,MRPL3,BAHD1,TUT1,PMPCA,GTPBP6
GSE17721_0.5H_VS_4H_CPG_BMDC_DN	7/1314	200/20394	0.976351	0.999998	0.742333	7	RPS6KA2,PDGFRB,REPS1,CD72,MTHFR,CD247,ATP10A
GSE17721_0.5H_VS_4H_GARDIQUIMOD_BMDC_DN	7/1314	200/20394	0.976351	0.999998	0.742333	7	RGS9,ACP2,MDFIC,ACKR3,CAMK2D,ALKBH3,LBH
GSE17721_CPG_VS_GARDIQUIMOD_12H_BMDC_DN	7/1314	200/20394	0.976351	0.999998	0.742333	7	PKD1,TFRC,SQLE,NR2C1,ECHDC2,SMYD5,GZMM
GSE17721_CTRL_VS_CPG_4H_BMDC_DN	7/1314	200/20394	0.976351	0.999998	0.742333	7	RPS6KA2,TXK,CD200,NID1,TUT1,CD47,PRRT1
GSE17721_CTRL_VS_GARDIQUIMOD_4H_BMDC_DN	7/1314	200/20394	0.976351	0.999998	0.742333	7	MARCO,RGS9,NID1,L3HYPDH,FAM50B,ZNF212,GMPPB
GSE17721_CTRL_VS_PAM3CSK4_6H_BMDC_DN	7/1314	200/20394	0.976351	0.999998	0.742333	7	RPS6KA2,MDFIC,ELAC1,ABCE1,NSMF,NOLC1,BLOC1S4
GSE17721_CTRL_VS_POLYIC_12H_BMDC_DN	7/1314	200/20394	0.976351	0.999998	0.742333	7	ACKR3,PTPRO,NAE1,HID1,BLOC1S4,CD47,KLRK1
GSE17721_LPS_VS_PAM3CSK4_8H_BMDC_UP	7/1314	200/20394	0.976351	0.999998	0.742333	7	NIT2,ARHGAP17,SFXN2,PCSK7,PTCH1,NDUFS3,KLRK1
GSE17721_LPS_VS_POLYIC_4H_BMDC_UP	7/1314	200/20394	0.976351	0.999998	0.742333	7	CD200,CCDC86,IKZF4,CD72,NOC3L,FAM20C,CD247
GSE17721_PAM3CSK4_VS_GADIQUIMOD_16H_BMDC_UP	7/1314	200/20394	0.976351	0.999998	0.742333	7	USP5,NR1D1,EIF3G,HINT2,USP53,SFXN1,CD247
GSE17721_POLYIC_VS_CPG_6H_BMDC_UP	7/1314	200/20394	0.976351	0.999998	0.742333	7	MATK,RPS16,LEF1,UCK2,HES6,MTHFR,PTCH1
GSE17721_POLYIC_VS_GARDIQUIMOD_6H_BMDC_UP	7/1314	200/20394	0.976351	0.999998	0.742333	7	MATK,TFAP4,DERL3,ST14,DUSP7,PTCH1,CD47
GSE18791_CTRL_VS_NEWCASTLE_VIRUS_DC_10H_DN	7/1314	200/20394	0.976351	0.999998	0.742333	7	DHX58,IRF8,BCL2,NUDT17,SBK1,ATP10A,APOBEC3G
GSE20715_WT_VS_TLR4_KO_LUNG_UP	7/1314	200/20394	0.976351	0.999998	0.742333	7	PRKCH,FANCL,CD36,NT5E,JMJD8,PDGFD,ALG14
GSE22432_CDC_VS_COMMON_DC_PROGENITOR_UP	7/1314	200/20394	0.976351	0.999998	0.742333	7	TRAF5,PLEKHG2,DERL3,HIP1R,XKRX,GIMAP5,CTSO
GSE22443_NAIVE_VS_ACT_AND_IL2_TREATED_CD8_TCELL_UP	7/1314	200/20394	0.976351	0.999998	0.742333	7	GCLC,OSBPL5,SLC12A3,CCR7,RHOC,ACAD9,KRT10
GSE22935_WT_VS_MYD88_KO_MACROPHAGE_12H_MBOVIS_BCG_STIM_DN	7/1314	200/20394	0.976351	0.999998	0.742333	7	CCDC86,MECR,MYB,GMPPB,PTGDR2,TPM2,EPPK1
GSE22935_WT_VS_MYD88_KO_MACROPHAGE_UP	7/1314	200/20394	0.976351	0.999998	0.742333	7	MARCO,CDK6,GNPTAB,PTGER2,ERMARD,SLC25A45,ZNF469
GSE23308_CTRL_VS_CORTICOSTERONE_TREATED_MACROPHAGE_MINERALCORTICOID_REC_KO_DN	7/1314	200/20394	0.976351	0.999998	0.742333	7	LIG1,WDR36,METTL5,TOMM70,DCTPP1,SOCS1,ACADSB
GSE23321_CENTRAL_VS_EFFECTOR_MEMORY_CD8_TCELL_UP	7/1314	200/20394	0.976351	0.999998	0.742333	7	CD81,MRPL3,PASK,PTGER2,ITM2C,SLC35B2,MGMT
GSE23398_WT_VS_IL2_KO_CD4_TCELL_SCURFY_MOUSE_DN	7/1314	200/20394	0.976351	0.999998	0.742333	7	DHCR24,ZNF597,SEMA4C,DNAJC24,IFT140,LTC4S,TIFAB
GSE23502_BM_VS_COLON_TUMOR_HDC_KO_MYELOID_DERIVED_SUPPRESSOR_CELL_UP	7/1314	200/20394	0.976351	0.999998	0.742333	7	SARM1,HSF2,PCED1A,STARD9,GPAA1,ZNF43,SFMBT2
GSE24972_WT_VS_IRF8_KO_MARGINAL_ZONE_SPLEEN_BCELL_UP	7/1314	200/20394	0.976351	0.999998	0.742333	7	TFRC,MDFIC,DOCK10,ADAMTS1,GAS6,NR2C2AP,SFMBT2
GSE26669_CTRL_VS_COSTIM_BLOCK_MLR_CD4_TCELL_DN	7/1314	200/20394	0.976351	0.999998	0.742333	7	CROCC,GTF3C2,UBIAD1,DDX31,TEX10,LEF1,ULK3
GSE27786_BCELL_VS_ERYTHROBLAST_DN	7/1314	200/20394	0.976351	0.999998	0.742333	7	SPPL2B,RPUSD1,MTR,SMPD4,MDC1,PLPP5,KCTD15
GSE27786_CD8_TCELL_VS_NKCELL_DN	7/1314	200/20394	0.976351	0.999998	0.742333	7	CAPN15,KLF9,SDF2L1,RNF157,PLAC8,DHRS3,SPIB
GSE27786_LIN_NEG_VS_MONO_MAC_DN	7/1314	200/20394	0.976351	0.999998	0.742333	7	MSMO1,LSR,ARHGEF4,IL18BP,UPF3A,CNR2,ADORA3
GSE27786_LSK_VS_MONO_MAC_DN	7/1314	200/20394	0.976351	0.999998	0.742333	7	RPS6KA2,PNPLA7,ZNF414,CLIC3,SLC52A2,KLRK1,ADORA3
GSE27786_NKTCELL_VS_NEUTROPHIL_DN	7/1314	200/20394	0.976351	0.999998	0.742333	7	OSBPL7,CCDC88C,SORBS3,SERPINF1,EPHA2,LDLRAP1,RAD51D
GSE28737_WT_VS_BCL6_HET_FOLLICULAR_BCELL_UP	7/1314	200/20394	0.976351	0.999998	0.742333	7	HPS4,CCND3,AAMP,HINT2,TARBP2,CCDC51,PRF1
GSE29618_MONOCYTE_VS_MDC_DAY7_FLU_VACCINE_UP	7/1314	200/20394	0.976351	0.999998	0.742333	7	MARCO,PIK3IP1,PTGER2,GIMAP6,CD36,LAIR1,GIMAP5
GSE29618_PDC_VS_MDC_DAY7_FLU_VACCINE_DN	7/1314	200/20394	0.976351	0.999998	0.742333	7	RNH1,TRIO,ID2,ITGB7,DHRS3,MAGEF1,EVL
GSE29949_CD8_NEG_DC_SPLEEN_VS_CD8_POS_DC_SPLEEN_DN	7/1314	200/20394	0.976351	0.999998	0.742333	7	PLEKHB1,AIMP2,LRPPRC,GCSH,RRS1,FAM153B,RPS28
GSE3039_CD4_TCELL_VS_B2_BCELL_UP	7/1314	200/20394	0.976351	0.999998	0.742333	7	PIGL,NUP107,FANCI,PPP1R35,FCRL1,IFNLR1,SELENOM
GSE3039_NKT_CELL_VS_ALPHAALPHA_CD8_TCELL_UP	7/1314	200/20394	0.976351	0.999998	0.742333	7	SLC2A1,EPHA2,RRP1B,ZNF43,SFMBT2,ITPRIPL1,ACY1
GSE31082_DN_VS_DP_THYMOCYTE_DN	7/1314	200/20394	0.976351	0.999998	0.742333	7	PKD1,HDHD5,TNPO2,IDNK,FAM160B2,ZNF597,SBK1
GSE39556_UNTREATED_VS_3H_POLYIC_INJ_MOUSE_NK_CELL_DN	7/1314	200/20394	0.976351	0.999998	0.742333	7	CEP68,RIMS3,MYB,MRPS14,FHIT,TLE1,TOGARAM1
GSE3982_BASOPHIL_VS_CENT_MEMORY_CD4_TCELL_UP	7/1314	200/20394	0.976351	0.999998	0.742333	7	FAM3A,MYB,ESYT1,PDGFC,TIMM8B,RASGRP3,YES1
GSE3982_DC_VS_MAC_DN	7/1314	200/20394	0.976351	0.999998	0.742333	7	MTMR1,SLC9A7,ITGA6,RANGRF,NT5E,AKR1C3,HSD17B8
GSE3982_MAC_VS_EFF_MEMORY_CD4_TCELL_UP	7/1314	200/20394	0.976351	0.999998	0.742333	7	TRIO,KMO,TIMM8B,GPER1,MLST8,GATM,CLN8
GSE41867_LCMV_ARMSTRONG_VS_CLONE13_DAY15_EFFECTOR_CD8_TCELL_UP	7/1314	200/20394	0.976351	0.999998	0.742333	7	WDR74,IDNK,ZNF212,TMEM134,EDC3,CD47,PDF
GSE41867_NAIVE_VS_DAY15_LCMV_EFFECTOR_CD8_TCELL_DN	7/1314	200/20394	0.976351	0.999998	0.742333	7	GIMAP6,ERP27,HNRNPDL,TSR2,CXXC5,BTLA,TLE1
GSE41978_WT_VS_BIM_KO_KLRG1_LOW_EFFECTOR_CD8_TCELL_UP	7/1314	200/20394	0.976351	0.999998	0.742333	7	TCL1A,SPSB2,PRR12,PDE6B,SNTB1,FAHD1,DECR2
GSE43260_BTLA_POS_VS_NEG_INTRATUMORAL_CD8_TCELL_UP	7/1314	200/20394	0.976351	0.999998	0.742333	7	GCLC,NDUFB7,ITGB7,AFG3L2,NHP2,GTPBP6,ZNF101
GSE43863_TH1_VS_TFH_EFFECTOR_CD4_TCELL_UP	7/1314	200/20394	0.976351	0.999998	0.742333	7	RPUSD1,GIMAP6,FPGS,IGSF8,FBXO41,ARL10,MAGED1
GSE43955_TH0_VS_TGFB_IL6_TH17_ACT_CD4_TCELL_10H_UP	7/1314	200/20394	0.976351	0.999998	0.742333	7	PHF7,TRAF5,TRIB3,C1QBP,MCOLN2,GMPPB,SPRYD4
GSE45365_NK_CELL_VS_CD8_TCELL_MCMV_INFECTION_DN	7/1314	200/20394	0.976351	0.999998	0.742333	7	SLAMF7,TNPO2,FLT3,NOSIP,SPON2,MCC,ACY1
GSE5542_UNTREATED_VS_IFNA_TREATED_EPITHELIAL_CELLS_24H_UP	7/1314	200/20394	0.976351	0.999998	0.742333	7	OSBPL7,TTC22,RUNX3,NKG7,GPR68,EOMES,APOBEC3G
GSE5589_IL6_KO_VS_IL10_KO_LPS_STIM_MACROPHAGE_45MIN_UP	7/1314	200/20394	0.976351	0.999998	0.742333	7	ABHD17A,HNRNPDL,CTBP1,TRAPPC2L,ZIK1,MAGED1,ZNF658
GSE5679_CTRL_VS_PPARG_LIGAND_ROSIGLITAZONE_AND_RARA_AGONIST_AM580_TREATED_DC_UP	7/1314	200/20394	0.976351	0.999998	0.742333	7	TRIB3,VAC14,GNPTAB,UTP20,POLR1B,IRF8,LY6E
GSE7548_DAY7_VS_DAY28_PCC_IMMUNIZATION_CD4_TCELL_UP	7/1314	200/20394	0.976351	0.999998	0.742333	7	FKTN,EXOSC9,CD36,IRF2BP1,PTCH1,KRT10,KANK3
GSE8921_UNSTIM_0H_VS_TLR1_2_STIM_MONOCYTE_3H_DN	7/1314	200/20394	0.976351	0.999998	0.742333	7	NRCAM,EPHX2,FAM98C,CACNG6,IGSF8,EPS8L2,SPNS3
GSE18791_CTRL_VS_NEWCASTLE_VIRUS_DC_2H_DN	6/1314	179/20394	0.97672	0.999998	0.742333	6	SFRP5,ZC3H8,GFOD1,MAT2A,SLC25A33,PATL2
GSE3720_UNSTIM_VS_PMA_STIM_VD1_GAMMADELTA_TCELL_DN	4/1314	135/20394	0.977383	0.999998	0.742333	4	PRKCH,RIMS3,MAGED1,GAS6
GSE11367_CTRL_VS_IL17_TREATED_SMOOTH_MUSCLE_CELL_UP	4/1314	137/20394	0.979424	0.999998	0.742333	4	DDX54,CCDC115,OBSCN,PRRT1
GSE4590_PRE_BCELL_VS_LARGE_PRE_BCELL_UP	5/1314	160/20394	0.979561	0.999998	0.742333	5	MAGED1,PTCH1,BTLA,SFMBT2,ATP10A
GSE7348_UNSTIM_VS_TOLERIZED_AND_LPS_STIM_MACROPHAGE_DN	5/1314	160/20394	0.979561	0.999998	0.742333	5	RGS9,HIVEP3,DYRK2,FBXO4,ATP10A
GSE7459_UNTREATED_VS_IL6_TREATED_ACT_CD4_TCELL_UP	4/1314	138/20394	0.980378	0.999998	0.742333	4	PIK3IP1,MORC4,LEF1,ROBO3
GSE18791_CTRL_VS_NEWCASTLE_VIRUS_DC_1H_DN	6/1314	184/20394	0.981123	0.999998	0.742333	6	SHD,REEP6,DUS3L,SLC25A38,KRT73,ZNF777
GSE46606_UNSTIM_VS_CD40L_IL2_IL5_3DAY_STIMULATED_IRF4_KO_BCELL_UP	6/1314	184/20394	0.981123	0.999998	0.742333	6	POU2F2,B3GAT1,FAHD2A,GGT7,CNTNAP2,FAM83H
GSE21927_SPLENIC_C26GM_TUMOROUS_VS_BONE_MARROW_MONOCYTES_UP	6/1314	185/20394	0.981905	0.999998	0.742333	6	TAB1,RGS9,SAMD3,APBB1,CAPN12,SCAMP5
GSE40274_IRF4_VS_FOXP3_AND_IRF4_TRANSDUCED_ACTIVATED_CD4_TCELL_DN	3/1314	118/20394	0.984038	0.999998	0.742333	3	RUNX3,ID2,CNTNAP2
GSE34156_UNTREATED_VS_6H_NOD2_AND_TLR1_TLR2_LIGAND_TREATED_MONOCYTE_UP	6/1314	188/20394	0.984073	0.999998	0.742333	6	PRKCH,RPS15,LAX1,FBXO45,BLOC1S4,SREBF2
GSE29617_DAY3_VS_DAY7_TIV_FLU_VACCINE_PBMC_2008_UP	6/1314	189/20394	0.98474	0.999998	0.742333	6	DHX58,IQSEC3,KLRD1,FEZ1,EPS8,MT1X
GSE6269_FLU_VS_STAPH_AUREUS_INF_PBMC_DN	5/1314	167/20394	0.985067	0.999998	0.742333	5	HS3ST3B1,P2RX4,CD36,SUMO3,SREBF2
GSE13485_CTRL_VS_DAY21_YF17D_VACCINE_PBMC_UP	6/1314	190/20394	0.98538	0.999998	0.742333	6	RUNX3,DHX35,PLA2G15,ATG14,CFL2,PPP1R14B
GSE16385_IFNG_TNF_VS_IL4_STIM_MACROPHAGE_DN	6/1314	190/20394	0.98538	0.999998	0.742333	6	ATPAF1,BCAS4,KLRD1,CD7,HIC1,ATG9B
GSE2706_R848_VS_R848_AND_LPS_2H_STIM_DC_DN	6/1314	190/20394	0.98538	0.999998	0.742333	6	SLAMF7,FLT3LG,POFUT1,DHX58,HS3ST3B1,HAPLN3
GSE45365_CD8A_DC_VS_CD11B_DC_IFNAR_KO_MCMV_INFECTION_DN	6/1314	190/20394	0.98538	0.999998	0.742333	6	PLA2G15,FKTN,ERP27,IRF8,ZFPM1,CLEC4C
GSE29615_DAY3_VS_DAY7_LAIV_FLU_VACCINE_PBMC_DN	6/1314	191/20394	0.985996	0.999998	0.742333	6	RRP15,IFNG,MTERF4,SPRY2,TOMM70,DDX51
GSE45365_HEALTHY_VS_MCMV_INFECTION_CD11B_DC_IFNAR_KO_DN	6/1314	192/20394	0.986587	0.999998	0.742333	6	ATP8B3,PLAC8,PDGFC,SH3RF1,TK1,GPR82
GSE45365_WT_VS_IFNAR_KO_BCELL_DN	6/1314	192/20394	0.986587	0.999998	0.742333	6	RIMS3,SLC2A1,GIMAP6,SFXN2,FEN1,SLC35F3
GSE25147_UNSTIM_VS_HELIOBACTER_PYLORI_LPS_STIM_MKN45_CELL_UP	5/1314	170/20394	0.98697	0.999998	0.742333	5	LSR,LEF1,ANK3,AGAP1,CSTF3
GSE13547_WT_VS_ZFX_KO_BCELL_ANTI_IGM_STIM_12H_UP	4/1314	147/20394	0.987269	0.999998	0.742333	4	RHBDD3,PRSS33,ANKS6,GPR25
GSE45365_NK_CELL_VS_CD8A_DC_MCMV_INFECTION_UP	6/1314	194/20394	0.987699	0.999998	0.742333	6	MARCO,PIGL,SLC35A3,EXOSC9,CARMIL2,B3GALT6
GSE46025_WT_VS_FOXO1_KO_KLRG1_LOW_CD8_EFFECTOR_TCELL_DN	6/1314	194/20394	0.987699	0.999998	0.742333	6	TCERG1,TOMM70,YES1,SUMO3,PLSCR3,PIGW
GSE36476_YOUNG_VS_OLD_DONOR_MEMORY_CD4_TCELL_40H_TSST_ACT_UP	6/1314	195/20394	0.988222	0.999998	0.742333	6	MARCO,EPM2A,GFER,RHOBTB3,LILRA4,SPIB
GSE46242_CTRL_VS_EGR2_DELETED_TH1_CD4_TCELL_DN	6/1314	195/20394	0.988222	0.999998	0.742333	6	DBNDD1,TRIB2,ALG9,TMEM237,TMEM80,MARS2
GSE6674_UNSTIM_VS_PL2_3_STIM_BCELL_DN	5/1314	173/20394	0.988643	0.999998	0.742333	5	DERL3,CAB39L,RHOC,BLM,ALKBH6
GSE30971_CTRL_VS_LPS_STIM_MACROPHAGE_WBP7_KO_4H_UP	6/1314	196/20394	0.988724	0.999998	0.742333	6	HDAC9,SLC11A2,CISH,PLAC8,MCOLN2,SOCS1
GSE41867_DAY6_VS_DAY15_LCMV_ARMSTRONG_EFFECTOR_CD8_TCELL_UP	6/1314	196/20394	0.988724	0.999998	0.742333	6	DHX58,HS3ST3B1,MFHAS1,MCOLN2,LSS,CARD11
GSE32533_WT_VS_MIR17_KO_ACT_CD4_TCELL_DN	6/1314	197/20394	0.989206	0.999998	0.742333	6	MAD1L1,DDHD2,ESYT1,ZNF512B,GIMAP1,PTPRCAP
GSE34156_UNTREATED_VS_6H_TLR1_TLR2_LIGAND_TREATED_MONOCYTE_UP	6/1314	197/20394	0.989206	0.999998	0.742333	6	NID1,FLT3,HS3ST3B1,P2RX4,FAM20C,IDH2
GSE9988_ANTI_TREM1_VS_VEHICLE_TREATED_MONOCYTES_DN	6/1314	197/20394	0.989206	0.999998	0.742333	6	RUNX3,POU2F2,DUSP7,SMAD3,BCL9L,GIMAP1
GSE12839_CTRL_VS_IL12_TREATED_PBMC_DN	3/1314	126/20394	0.989502	0.999998	0.742333	3	ADAL,ZFP3,PRRT1
GSE13484_12H_UNSTIM_VS_YF17D_VACCINE_STIM_PBMC_DN	6/1314	198/20394	0.989668	0.999998	0.742333	6	TWNK,DHX58,IFNG,GIMAP6,LY6E,COQ4
GSE1791_CTRL_VS_NEUROMEDINU_IN_T_CELL_LINE_6H_UP	6/1314	198/20394	0.989668	0.999998	0.742333	6	RUNX3,PRKCH,TRIO,TRIB3,CAB39L,GPR68
GSE2405_0H_VS_3H_A_PHAGOCYTOPHILUM_STIM_NEUTROPHIL_DN	6/1314	198/20394	0.989668	0.999998	0.742333	6	CELSR1,CEP250,DOCK10,CLEC4F,APCDD1,TRABD2A
GSE26023_PHD3_KO_VS_WT_NEUTROPHIL_HYPOXIA_UP	6/1314	198/20394	0.989668	0.999998	0.742333	6	ZNF174,ATN1,IDUA,MYBBP1A,INTS14,USP53
GSE36476_YOUNG_VS_OLD_DONOR_MEMORY_CD4_TCELL_DN	6/1314	198/20394	0.989668	0.999998	0.742333	6	IQSEC3,SERPINF1,ADAMTS1,PAFAH2,HLCS,FAM131B
GSE37533_PPARG2_FOXP3_VS_FOXP3_TRANSDUCED_CD4_TCELL_DN	6/1314	198/20394	0.989668	0.999998	0.742333	6	PIGL,DHX58,TMEM62,LY6E,CD47,APOBEC3G
GSE3982_BASOPHIL_VS_NKCELL_UP	6/1314	198/20394	0.989668	0.999998	0.742333	6	HS3ST1,TESPA1,ESYT1,RASGRP3,SFXN1,BCL2
GSE11057_NAIVE_VS_CENT_MEMORY_CD4_TCELL_DN	6/1314	199/20394	0.990112	0.999998	0.742333	6	OSBPL3,TBCB,GPR68,CHST12,ZFYVE28,CXCR3
GSE17721_CTRL_VS_CPG_12H_BMDC_DN	6/1314	199/20394	0.990112	0.999998	0.742333	6	PNO1,REPS1,CD72,DDX51,SOCS1,ATP10A
GSE19888_CTRL_VS_A3R_ACTIVATION_MAST_CELL_DN	6/1314	199/20394	0.990112	0.999998	0.742333	6	RCN2,GGACT,AKR1C3,SPOUT1,TMEM256,ARIH2OS
GSE20151_CTRL_VS_FUSOBACT_NUCLEATUM_NEUTROPHIL_DN	6/1314	199/20394	0.990112	0.999998	0.742333	6	CEP68,CCND3,DDX54,DOCK10,LRFN4,CYC1
GSE21546_UNSTIM_VS_ANTI_CD3_STIM_DP_THYMOCYTES_UP	6/1314	199/20394	0.990112	0.999998	0.742333	6	PRKCH,PTPN4,PLSCR3,ZNF559,ZNF251,PLPP6
GSE24634_IL4_VS_CTRL_TREATED_NAIVE_CD4_TCELL_DAY10_DN	6/1314	199/20394	0.990112	0.999998	0.742333	6	AGA,DHX58,DHRS3,MT1X,LONP1,CTSO
GSE2770_IL12_VS_TGFB_AND_IL12_TREATED_ACT_CD4_TCELL_6H_DN	6/1314	199/20394	0.990112	0.999998	0.742333	6	ABCD3,AAMP,EIF3G,TBL3,ZNF696,APRT
GSE29949_CD8_NEG_DC_SPLEEN_VS_CD8_POS_DC_SPLEEN_UP	6/1314	199/20394	0.990112	0.999998	0.742333	6	ARFRP1,ABCD3,FAM50B,LSS,APBB1,SOCS1
GSE37416_0H_VS_12H_F_TULARENSIS_LVS_NEUTROPHIL_DN	6/1314	199/20394	0.990112	0.999998	0.742333	6	GCFC2,TFRC,PIK3IP1,SNX8,SLC35B2,NR1D2
GSE37532_TREG_VS_TCONV_PPARG_KO_CD4_TCELL_FROM_VISCERAL_ADIPOSE_TISSUE_DN	6/1314	199/20394	0.990112	0.999998	0.742333	6	TRIO,TPD52,BACH2,RASA3,BTLA,CTSO
GSE3982_BASOPHIL_VS_TH1_UP	6/1314	199/20394	0.990112	0.999998	0.742333	6	BACH2,KLF9,PDGFC,CCAR2,NPIPA1,COLQ
GSE3982_EOSINOPHIL_VS_BCELL_UP	6/1314	199/20394	0.990112	0.999998	0.742333	6	FUS,CUX2,TFDP2,PTGER2,ALOX15,CNR2
GSE3982_EOSINOPHIL_VS_DC_UP	6/1314	199/20394	0.990112	0.999998	0.742333	6	TSPOAP1,RGS9,ESYT1,RHOBTB3,RHOH,PRF1
GSE12001_MIR223_KO_VS_WT_NEUTROPHIL_DN	6/1314	200/20394	0.990538	0.999998	0.742333	6	PDCD2,HEATR1,DDX54,DDB2,EOMES,METTL23
GSE16385_IFNG_TNF_VS_IL4_STIM_MACROPHAGE_UP	6/1314	200/20394	0.990538	0.999998	0.742333	6	ABI3,RRAS2,MFHAS1,FBXO32,CX3CR1,EVL
GSE17721_CTRL_VS_CPG_8H_BMDC_DN	6/1314	200/20394	0.990538	0.999998	0.742333	6	TXK,ARFRP1,POFUT1,SLAMF6,PMPCA,RRP7A
GSE17721_LPS_VS_GARDIQUIMOD_1H_BMDC_UP	6/1314	200/20394	0.990538	0.999998	0.742333	6	PITPNM2,TELO2,LIAS,EBP,PTGDR,RRP7A
GSE17721_POLYIC_VS_CPG_1H_BMDC_DN	6/1314	200/20394	0.990538	0.999998	0.742333	6	MTMR1,CD200,SFRP5,CLYBL,TMEM143,PRRT1
GSE18281_CORTICAL_THYMOCYTE_VS_WHOLE_CORTEX_THYMUS_DN	6/1314	200/20394	0.990538	0.999998	0.742333	6	TTC38,CIRBP,CUL4A,TSR2,ZNF362,CMKLR1
GSE18893_CTRL_VS_TNF_TREATED_TCONV_2H_UP	6/1314	200/20394	0.990538	0.999998	0.742333	6	CAB39L,RIOK1,DDX31,COQ4,RHOH,PDF
GSE22886_NAIVE_CD4_TCELL_VS_DC_DN	6/1314	200/20394	0.990538	0.999998	0.742333	6	GCLC,RNH1,SLC1A5,LIPA,ST14,TIMM8B
GSE22886_NAIVE_CD4_TCELL_VS_MEMORY_TCELL_DN	6/1314	200/20394	0.990538	0.999998	0.742333	6	DAZAP1,TRAF5,GIMAP6,NOC3L,TBL3,PTPRCAP
GSE22935_UNSTIM_VS_24H_MBOVIS_BCG_STIM_MACROPHAGE_DN	6/1314	200/20394	0.990538	0.999998	0.742333	6	KLRC1,TOMM70,SPRED1,DEXI,NOC4L,RRP7A
GSE24634_TREG_VS_TCONV_POST_DAY3_IL4_CONVERSION_DN	6/1314	200/20394	0.990538	0.999998	0.742333	6	SLAMF7,P2RX4,CD36,LAIR1,CMKLR1,CTSO
GSE26030_UNSTIM_VS_RESTIM_TH1_DAY5_POST_POLARIZATION_UP	6/1314	200/20394	0.990538	0.999998	0.742333	6	CD200,CDC25B,LANCL1,NID1,KLF12,NLRC3
GSE27786_NKTCELL_VS_MONO_MAC_DN	6/1314	200/20394	0.990538	0.999998	0.742333	6	RPUSD1,SPHK2,ABCD3,FLT3,TBC1D31,ANAPC2
GSE32128_INOS_DEPENDENT_VS_INOS_INDEPENDENT_ACTIVATED_TCELL_DN	6/1314	200/20394	0.990538	0.999998	0.742333	6	RNH1,FUS,SFRP5,FPGS,FANCI,DPP3
GSE32423_MEMORY_VS_NAIVE_CD8_TCELL_DN	6/1314	200/20394	0.990538	0.999998	0.742333	6	SESN1,PRADC1,ALDH1B1,ADAL,XKRX,ZNF251
GSE32533_MIR17_KO_VS_MIR17_OVEREXPRESS_ACT_CD4_TCELL_DN	6/1314	200/20394	0.990538	0.999998	0.742333	6	NKG7,GNPTAB,PACSIN1,IRF8,BOLA2,GSAP
GSE36392_TYPE_2_MYELOID_VS_EOSINOPHIL_IL25_TREATED_LUNG_DN	6/1314	200/20394	0.990538	0.999998	0.742333	6	PTGER2,NT5E,FMNL3,IFNLR1,CNR2,GSPT2
GSE37533_PPARG1_FOXP3_VS_FOXP3_TRANSDUCED_CD4_TCELL_DN	6/1314	200/20394	0.990538	0.999998	0.742333	6	DHX58,TMEM62,LY6E,SOCS1,CD47,APOBEC3G
GSE41176_UNSTIM_VS_ANTI_IGM_STIM_TAK1_KO_BCELL_3H_DN	6/1314	200/20394	0.990538	0.999998	0.742333	6	PDZD4,SHD,LSR,RAB40B,SLAMF6,LAMA2
GSE42021_CD24INT_VS_CD24LOW_TCONV_THYMUS_DN	6/1314	200/20394	0.990538	0.999998	0.742333	6	LIPA,EML2,MORC4,TMEM62,PDGFD,TLE1
GSE42021_TREG_PLN_VS_CD24INT_TREG_THYMUS_DN	6/1314	200/20394	0.990538	0.999998	0.742333	6	IL32,FLT3LG,IRF8,LY6E,SLC25A22,CD47
GSE42724_NAIVE_VS_B1_BCELL_UP	6/1314	200/20394	0.990538	0.999998	0.742333	6	POU2F2,RRP9,IL18BP,DHX37,CAPN12,PTCH1
GSE27241_WT_VS_RORGT_KO_TH17_POLARIZED_CD4_TCELL_TREATED_WITH_DIGOXIN_UP	5/1314	180/20394	0.991788	0.999998	0.742333	5	RHOBTB2,NUCKS1,CDC25B,PELP1,GPR25
GSE37301_CD4_TCELL_VS_RAG2_KO_NK_CELL_DN	5/1314	180/20394	0.991788	0.999998	0.742333	5	OSBPL7,PPP1R3F,ADCK2,DUSP7,ITPRIPL1
GSE40666_STAT1_KO_VS_STAT4_KO_CD8_TCELL_DN	5/1314	182/20394	0.992522	0.999998	0.742333	5	TMEM204,PLEKHF1,PTGDR2,LMNTD2,ADGRG1
GSE12963_ENV_NEF_VS_ENV_NEF_AND_VPR_DEFICIENT_HIV1_INF_CD4_TCELL_UP	3/1314	134/20394	0.993141	0.999998	0.742333	3	RHOBTB2,RBM43,DDR1
GSE22611_NOD2_TRANSD_VS_CTRL_TRANSD_HEK293_MDP_STIM_2H_DN	3/1314	134/20394	0.993141	0.999998	0.742333	3	MYOM2,SHD,FCRL6
GSE29614_CTRL_VS_DAY3_TIV_FLU_VACCINE_PBMC_DN	5/1314	184/20394	0.993193	0.999998	0.742333	5	MVK,SYMPK,ATP8B3,EXD3,ZNF257
GSE13522_CTRL_VS_T_CRUZI_Y_STRAIN_INF_SKIN_129_MOUSE_UP	3/1314	135/20394	0.993499	0.999998	0.742333	3	REPS1,GPR82,RRS1
GSE13485_CTRL_VS_DAY7_YF17D_VACCINE_PBMC_UP	5/1314	186/20394	0.993807	0.999998	0.742333	5	PRSS33,RPS16,RPLP2,KRT10,MRPL45
GSE13485_CTRL_VS_DAY21_YF17D_VACCINE_PBMC_DN	5/1314	187/20394	0.994093	0.999998	0.742333	5	ILVBL,MCM3,ACADS,PUS7L,METTL5
GSE2706_R848_VS_LPS_2H_STIM_DC_UP	5/1314	189/20394	0.994628	0.999998	0.742333	5	ZNF597,ASCL2,DDX51,ZNF777,PCDHGC3
GSE41867_DAY6_VS_DAY15_LCMV_CLONE13_EFFECTOR_CD8_TCELL_UP	5/1314	189/20394	0.994628	0.999998	0.742333	5	TXK,RRN3,IL2RB,C12orf66,SCAMP5
GSE17974_0H_VS_0.5H_IN_VITRO_ACT_CD4_TCELL_DN	5/1314	190/20394	0.994878	0.999998	0.742333	5	SLC25A12,PPAN,GGACT,CFL2,RAD54B
GSE18791_CTRL_VS_NEWCASTLE_VIRUS_DC_4H_DN	5/1314	190/20394	0.994878	0.999998	0.742333	5	DHX58,SORBS3,GFOD1,DDIT4,PATL2
GSE21546_UNSTIM_VS_ANTI_CD3_STIM_ELK1_KO_DP_THYMOCYTES_UP	5/1314	190/20394	0.994878	0.999998	0.742333	5	OLFM2,EID2B,PGBD4,RBM43,PVRIG
GSE2706_UNSTIM_VS_2H_LPS_AND_R848_DC_DN	5/1314	190/20394	0.994878	0.999998	0.742333	5	SLAMF7,P2RX7,HS3ST3B1,CCR7,IRF8
GSE45365_NK_CELL_VS_CD8_TCELL_DN	5/1314	190/20394	0.994878	0.999998	0.742333	5	OSBPL3,SLC24A1,APEX1,TARS2,SAMD3
GSE29615_CTRL_VS_DAY3_LAIV_IFLU_VACCINE_PBMC_UP	5/1314	191/20394	0.995117	0.999998	0.742333	5	PRSS33,METTL16,PPRC1,TOMM70,ZNF598
GSE1112_HY_CD8AB_VS_HY_CD8AA_THYMOCYTE_RTOC_CULTURE_DN	5/1314	192/20394	0.995345	0.999998	0.742333	5	ERCC1,CAB39L,GPR68,XPNPEP2,ZNF551
GSE1112_HY_CD8AB_VS_HY_CD8AA_THYMOCYTE_RTOC_CULTURE_UP	5/1314	192/20394	0.995345	0.999998	0.742333	5	MARCO,RUNX3,HIVEP3,SFXN2,MYO1E
GSE21927_SPLEEN_VS_TUMOR_MONOCYTE_C57BL6_UP	5/1314	192/20394	0.995345	0.999998	0.742333	5	STAG3,SIGLEC8,CARMIL2,PRRT3,NDUFAF3
GSE32034_UNTREATED_VS_ROSIGLIZATONE_TREATED_LY6C_LOW_MONOCYTE_UP	5/1314	192/20394	0.995345	0.999998	0.742333	5	PLEKHG2,ILVBL,CLC,SLC11A2,PSMG4
GSE27859_MACROPHAGE_VS_DC_UP	4/1314	168/20394	0.995517	0.999998	0.742333	4	DYRK2,MCOLN2,SPRED1,CCL3
GSE6269_E_COLI_VS_STREP_PNEUMO_INF_PBMC_DN	4/1314	168/20394	0.995517	0.999998	0.742333	4	SPRY2,TKFC,NAALADL1,GPAA1
GSE1740_UNSTIM_VS_IFNA_STIMULATED_MCSF_DERIVED_MACROPHAGE_DN	5/1314	193/20394	0.995563	0.999998	0.742333	5	NSUN2,SFXN2,MYO1E,GNPDA2,NLRC3
GSE2770_TGFB_AND_IL4_ACT_VS_ACT_CD4_TCELL_2H_DN	5/1314	194/20394	0.995771	0.999998	0.742333	5	DHX58,GIMAP6,CHST12,IRF8,LY6E
GSE34156_UNTREATED_VS_24H_TLR1_TLR2_LIGAND_TREATED_MONOCYTE_UP	5/1314	194/20394	0.995771	0.999998	0.742333	5	XPNPEP2,PPAN,FAAP20,NCR3,LILRA4
GSE7768_OVA_WITH_LPS_VS_OVA_WITH_MPL_IMMUNIZED_MOUSE_WHOLE_SPLEEN_6H_DN	4/1314	170/20394	0.99595	0.999998	0.742333	4	SLAMF7,HIVEP3,ALDH1B1,MTHFR
GSE19888_CTRL_VS_A3R_INHIBITOR_TREATED_MAST_CELL_DN	5/1314	195/20394	0.99597	0.999998	0.742333	5	PIK3IP1,CCR7,FCRL3,NR1D2,STMN3
GSE37416_CTRL_VS_12H_F_TULARENSIS_LVS_NEUTROPHIL_UP	5/1314	195/20394	0.99597	0.999998	0.742333	5	CDK6,ERP27,CHST14,DDX28,STMN3
GSE3982_MAC_VS_NEUTROPHIL_DN	5/1314	195/20394	0.99597	0.999998	0.742333	5	RASSF7,TCL1A,REPS1,CX3CR1,EXD3
GSE45365_CD8A_DC_VS_CD11B_DC_IFNAR_KO_UP	5/1314	195/20394	0.99597	0.999998	0.742333	5	RUNX3,ADCK2,OLIG1,ZNF677,OLIG2
GSE45365_HEALTHY_VS_MCMV_INFECTION_CD11B_DC_DN	5/1314	195/20394	0.99597	0.999998	0.742333	5	ATP8B3,PLAC8,TK1,MIEF2,TMEM201
GSE18791_CTRL_VS_NEWCASTLE_VIRUS_DC_8H_DN	5/1314	196/20394	0.996159	0.999998	0.742333	5	PTPRS,DHX58,DDIT4,SBK1,APOBEC3G
GSE20727_ROS_INH_VS_ROS_INH_AND_DNFB_ALLERGEN_TREATED_DC_DN	5/1314	196/20394	0.996159	0.999998	0.742333	5	OSBPL7,CD22,SPRED1,CX3CR1,PLEKHG4
GSE2706_UNSTIM_VS_8H_LPS_AND_R848_DC_DN	5/1314	196/20394	0.996159	0.999998	0.742333	5	CD200,IRF8,ZNF837,TMEM41A,BCL2
GSE11057_NAIVE_CD4_VS_PBMC_CD4_TCELL_DN	5/1314	197/20394	0.996341	0.999998	0.742333	5	OSBPL5,GNLY,PDGFC,RHOC,CATSPER1
GSE18791_UNSTIM_VS_NEWCATSLE_VIRUS_DC_10H_DN	5/1314	197/20394	0.996341	0.999998	0.742333	5	DHX58,FGFBP3,DOK7,ATP10A,APOBEC3G
GSE2124_CTRL_VS_LYMPHOTOXIN_BETA_TREATED_MLN_UP	5/1314	197/20394	0.996341	0.999998	0.742333	5	RPS16,GGT7,ALOX15,GZMM,SYCE1L
GSE37416_0H_VS_12H_F_TULARENSIS_LVS_NEUTROPHIL_UP	5/1314	197/20394	0.996341	0.999998	0.742333	5	SMPD3,CLC,TBCB,CX3CR1,CLEC4C
GSE7509_DC_VS_MONOCYTE_WITH_FCGRIIB_STIM_DN	5/1314	197/20394	0.996341	0.999998	0.742333	5	SMAD3,CSTF3,ASCL2,SOCS1,APOBEC3G
GSE13485_DAY1_VS_DAY7_YF17D_VACCINE_PBMC_DN	5/1314	198/20394	0.996513	0.999998	0.742333	5	DHX58,FANCL,KMO,KLHDC7B,PLAC8
GSE18791_CTRL_VS_NEWCASTLE_VIRUS_DC_12H_DN	5/1314	198/20394	0.996513	0.999998	0.742333	5	DHX58,ANXA2R,SBK1,PAX5,APOBEC3G
GSE18791_CTRL_VS_NEWCASTLE_VIRUS_DC_6H_DN	5/1314	198/20394	0.996513	0.999998	0.742333	5	STOML1,DHX58,DDIT4,SBK1,APOBEC3G
GSE30971_WBP7_HET_VS_KO_MACROPHAGE_2H_LPS_STIM_DN	5/1314	198/20394	0.996513	0.999998	0.742333	5	HDAC9,TFRC,PLAC8,SLC25A45,SOCS1
GSE36888_STAT5_AB_KNOCKIN_VS_WT_TCELL_IL2_TREATED_2H_DN	5/1314	198/20394	0.996513	0.999998	0.742333	5	ZNF428,ST14,SNTB1,CATSPER1,PAAF1
GSE37416_CTRL_VS_48H_F_TULARENSIS_LVS_NEUTROPHIL_DN	5/1314	198/20394	0.996513	0.999998	0.742333	5	DVL2,KHDRBS1,VPS4A,C1orf122,C17orf49
GSE3982_MAST_CELL_VS_TH2_UP	5/1314	198/20394	0.996513	0.999998	0.742333	5	CD36,SPRY2,BLK,RHOBTB3,GSAP
GSE9988_LPS_VS_LPS_AND_ANTI_TREM1_MONOCYTE_UP	5/1314	198/20394	0.996513	0.999998	0.742333	5	CHST12,PLAC8,LAIR1,BCL9L,C1orf122
GSE9988_LPS_VS_VEHICLE_TREATED_MONOCYTE_DN	5/1314	198/20394	0.996513	0.999998	0.742333	5	RUNX3,TMEM101,MPG,DUSP7,CX3CR1
GSE22025_TGFB1_VS_TGFB1_AND_PROGESTERONE_TREATED_CD4_TCELL_DN	5/1314	199/20394	0.996678	0.999998	0.742333	5	PKD1,CD6,HLTF,EIF3B,PPIP5K1
GSE369_PRE_VS_POST_IL6_INJECTION_SOCS3_KO_LIVER_UP	5/1314	199/20394	0.996678	0.999998	0.742333	5	RRN3,RBM3,RPS19,IFNG,ITGB7
GSE37533_PPARG1_FOXP3_VS_PPARG2_FOXP3_TRANSDUCED_CD4_TCELL_PIOGLITAZONE_TREATED_DN	5/1314	199/20394	0.996678	0.999998	0.742333	5	TRIB2,IRF8,SOCS1,CD47,SDAD1
GSE3982_MAST_CELL_VS_EFF_MEMORY_CD4_TCELL_UP	5/1314	199/20394	0.996678	0.999998	0.742333	5	PEBP1,SDF2L1,ESYT1,TIMM8B,ACY1
GSE41176_UNSTIM_VS_ANTI_IGM_STIM_BCELL_1H_DN	5/1314	199/20394	0.996678	0.999998	0.742333	5	SLC25A1,GPX7,CD36,SIGIRR,PLSCR3
GSE7548_NAIVE_VS_DAY7_PCC_IMMUNIZATION_CD4_TCELL_DN	5/1314	199/20394	0.996678	0.999998	0.742333	5	SMAD3,CMKLR1,SOCS1,CD47,APOBEC3G
GSE15930_STIM_VS_STIM_AND_TRICHOSTATINA_72H_CD8_T_CELL_UP	5/1314	200/20394	0.996836	0.999998	0.742333	5	FLT3,CAMK2D,B3GAT3,MTHFR,PRMT3
GSE16385_MONOCYTE_VS_12H_IFNG_TNF_TREATED_MACROPHAGE_DN	5/1314	200/20394	0.996836	0.999998	0.742333	5	TRIB3,DBP,FBXL16,FAM160B2,WDR92
GSE17721_CTRL_VS_LPS_2H_BMDC_DN	5/1314	200/20394	0.996836	0.999998	0.742333	5	PRKCH,RRAS2,ARHGAP17,DENND2D,MLLT6
GSE17721_LPS_VS_POLYIC_1H_BMDC_UP	5/1314	200/20394	0.996836	0.999998	0.742333	5	IL2RB,FKBP11,IL18BP,ALG14,ZNF600
GSE22886_CTRL_VS_LPS_24H_DC_DN	5/1314	200/20394	0.996836	0.999998	0.742333	5	SLAMF7,TPD52,DHX58,CCR7,P2RX4
GSE27434_WT_VS_DNMT1_KO_TREG_DN	5/1314	200/20394	0.996836	0.999998	0.742333	5	MYC,UTP4,MCOLN2,FAM102A,WDR92
GSE27786_CD4_TCELL_VS_MONO_MAC_DN	5/1314	200/20394	0.996836	0.999998	0.742333	5	MSMO1,TPD52,CYB561A3,COQ4,NDUFAF3
GSE28737_FOLLICULAR_VS_MARGINAL_ZONE_BCELL_DN	5/1314	200/20394	0.996836	0.999998	0.742333	5	TSPAN15,ATP1A3,KRT72,SLC16A11,BOK
GSE29618_MONOCYTE_VS_MDC_UP	5/1314	200/20394	0.996836	0.999998	0.742333	5	MARCO,PIK3IP1,PTGER2,CD36,GIMAP5
GSE29618_PDC_VS_MDC_DN	5/1314	200/20394	0.996836	0.999998	0.742333	5	RNH1,ID2,BCL2,MAGEF1,EVL
GSE33162_HDAC3_KO_VS_HDAC3_KO_MACROPHAGE_DN	5/1314	200/20394	0.996836	0.999998	0.742333	5	IFNG,MDFIC,ABHD10,AK3,EOMES
GSE34156_UNTREATED_VS_24H_NOD2_LIGAND_TREATED_MONOCYTE_DN	5/1314	200/20394	0.996836	0.999998	0.742333	5	BYSL,NID1,HS3ST3B1,FAM20C,IDH2
GSE34205_HEALTHY_VS_RSV_INF_INFANT_PBMC_DN	5/1314	200/20394	0.996836	0.999998	0.742333	5	STAG3,EXOSC9,CD36,GPER1,TK1
GSE41978_ID2_KO_VS_ID2_KO_AND_BIM_KO_KLRG1_LOW_EFFECTOR_CD8_TCELL_UP	5/1314	200/20394	0.996836	0.999998	0.742333	5	FANCL,DCAF4,IDUA,MGMT,TPM2
GSE42021_TREG_VS_TCONV_PLN_UP	5/1314	200/20394	0.996836	0.999998	0.742333	5	GALNT12,IRF8,RASGRP3,SOCS1,CD47
GSE9988_ANTI_TREM1_VS_CTRL_TREATED_MONOCYTES_DN	5/1314	200/20394	0.996836	0.999998	0.742333	5	POU2F2,DUSP7,SMAD3,CMKLR1,BCL9L
GSE6092_IFNG_VS_IFNG_AND_B_BURGDORFERI_INF_ENDOTHELIAL_CELL_DN	4/1314	175/20394	0.996864	0.999998	0.742333	4	REPS1,SPRED1,PPP1R14B,ATP10A
GSE6269_E_COLI_VS_STAPH_AUREUS_INF_PBMC_DN	4/1314	175/20394	0.996864	0.999998	0.742333	4	TKFC,ZNF668,NAALADL1,GPAA1
GSE37605_C57BL6_VS_NOD_FOXP3_FUSION_GFP_TREG_UP	2/1314	122/20394	0.997271	0.999998	0.742333	2	XRCC3,LRRC26
GSE14413_UNSTIM_VS_IFNB_STIM_RAW264_CELLS_DN	2/1314	124/20394	0.997578	0.999998	0.742333	2	OLFM2,ANK3
GSE13485_DAY1_VS_DAY7_YF17D_VACCINE_PBMC_UP	4/1314	184/20394	0.998031	0.999998	0.742333	4	OLFM2,ACOT11,BCL9L,MMP28
GSE21546_UNSTIM_VS_ANTI_CD3_STIM_SAP1A_KO_DP_THYMOCYTES_DN	4/1314	184/20394	0.998031	0.999998	0.742333	4	FAHD2A,CCL28,HOPX,MIEF2
GSE11386_NAIVE_VS_MEMORY_BCELL_UP	4/1314	185/20394	0.998131	0.999998	0.742333	4	NUP37,TBCB,KLRC1,MYO1G
GSE13485_DAY1_VS_DAY3_YF17D_VACCINE_PBMC_UP	4/1314	185/20394	0.998131	0.999998	0.742333	4	USP5,BCL9L,ZNF548,ZNF257
GSE2706_R848_VS_LPS_2H_STIM_DC_DN	4/1314	186/20394	0.998226	0.999998	0.742333	4	HS3ST3B1,PRMT7,ZNF599,OLIG1
GSE38697_LIGHT_ZONE_VS_DARK_ZONE_BCELL_DN	2/1314	130/20394	0.998309	0.999998	0.742333	2	FZD6,SLC35F3
GSE29614_CTRL_VS_DAY7_TIV_FLU_VACCINE_PBMC_UP	4/1314	187/20394	0.998316	0.999998	0.742333	4	SIGLEC8,GNLY,DDIT4,BLOC1S3
GSE43863_NAIVE_VS_MEMORY_TH1_CD4_TCELL_D150_LCMV_UP	4/1314	187/20394	0.998316	0.999998	0.742333	4	PUS7L,ZNF554,PRR34,GIMAP5
GSE2706_R848_VS_LPS_8H_STIM_DC_DN	4/1314	189/20394	0.998484	0.999998	0.742333	4	GNPTAB,GPA33,PRSS23,PATL2
GSE17974_CTRL_VS_ACT_IL4_AND_ANTI_IL12_0.5H_CD4_TCELL_DN	4/1314	191/20394	0.998635	0.999998	0.742333	4	AP5S1,PPAN,GGACT,FEN1
GSE45365_WT_VS_IFNAR_KO_CD11B_DC_DN	4/1314	191/20394	0.998635	0.999998	0.742333	4	PAPLN,IDNK,CHCHD7,GPR82
GSE29615_CTRL_VS_DAY7_LAIV_FLU_VACCINE_PBMC_UP	4/1314	193/20394	0.998771	0.999998	0.742333	4	ZNF446,GFER,PLCH2,ZNF598
GSE13485_CTRL_VS_DAY1_YF17D_VACCINE_PBMC_UP	4/1314	196/20394	0.998951	0.999998	0.742333	4	SLC25A12,CFL2,FEN1,CCDC137
GSE18281_CORTICAL_THYMOCYTE_VS_WHOLE_CORTEX_THYMUS_UP	4/1314	196/20394	0.998951	0.999998	0.742333	4	SARM1,NRSN2,ERBB2,FEZ1
GSE21546_WT_VS_SAP1A_KO_DP_THYMOCYTES_UP	4/1314	196/20394	0.998951	0.999998	0.742333	4	DHX58,BDH2,RBM43,MT1X
GSE29617_CTRL_VS_DAY7_TIV_FLU_VACCINE_PBMC_2008_UP	4/1314	196/20394	0.998951	0.999998	0.742333	4	SLC9A7,DHX58,FEZ1,ZNF667
GSE34156_TLR1_TLR2_LIGAND_VS_NOD2_AND_TLR1_TLR2_LIGAND_24H_TREATED_MONOCYTE_UP	4/1314	196/20394	0.998951	0.999998	0.742333	4	P2RX7,NID1,P2RX4,FUOM
GSE21546_ELK1_KO_VS_SAP1A_KO_AND_ELK1_KO_DP_THYMOCYTES_UP	4/1314	197/20394	0.999005	0.999998	0.742333	4	SLC25A38,LY6E,LPL,PATL2
GSE34156_NOD2_LIGAND_VS_TLR1_TLR2_LIGAND_6H_TREATED_MONOCYTE_DN	4/1314	197/20394	0.999005	0.999998	0.742333	4	P2RX7,FANCL,P2RX4,FAM20C
GSE37416_CTRL_VS_6H_F_TULARENSIS_LVS_NEUTROPHIL_UP	4/1314	197/20394	0.999005	0.999998	0.742333	4	RASSF1,NT5C,CHST14,DDX28
GSE3982_MAST_CELL_VS_NEUTROPHIL_DN	4/1314	197/20394	0.999005	0.999998	0.742333	4	HDAC9,TCL1A,SH2D3A,CX3CR1
GSE41176_UNSTIM_VS_ANTI_IGM_STIM_BCELL_1H_UP	4/1314	197/20394	0.999005	0.999998	0.742333	4	SLC11A2,HELLS,FEZ1,CCL4
GSE42724_NAIVE_BCELL_VS_PLASMABLAST_UP	4/1314	197/20394	0.999005	0.999998	0.742333	4	DHX58,ITGB7,FBXO32,LY6E
GSE22611_NOD2_VS_CTRL_TRANSDUCED_HEK293T_CELL_DN	4/1314	198/20394	0.999057	0.999998	0.742333	4	GRWD1,ZNF528,THOP1,AKR1C3
GSE22886_NAIVE_CD4_TCELL_VS_NEUTROPHIL_DN	4/1314	198/20394	0.999057	0.999998	0.742333	4	RPS6KA2,KCTD15,CNR2,TXNRD3
GSE7400_CTRL_VS_CSF3_IN_VIVO_TREATED_PBMC_DN	4/1314	198/20394	0.999057	0.999998	0.742333	4	PLAC8,PDGFC,TIMM8B,APOBEC3D
GSE21670_UNTREATED_VS_TGFB_TREATED_CD4_TCELL_DN	4/1314	199/20394	0.999106	0.999998	0.742333	4	CD200,TRIB3,GPX7,YES1
GSE46606_IRF4MID_VS_WT_CD40L_IL2_IL5_DAY1_STIMULATED_BCELL_DN	4/1314	199/20394	0.999106	0.999998	0.742333	4	B3GAT1,REPS1,SPRED1,CCL4
GSE7548_NAIVE_VS_DAY28_PCC_IMMUNIZATION_CD4_TCELL_UP	4/1314	199/20394	0.999106	0.999998	0.742333	4	CBX5,EPM2A,TMEM8B,YIF1A
GSE9006_TYPE_1_VS_TYPE_2_DIABETES_PBMC_AT_DX_DN	4/1314	199/20394	0.999106	0.999998	0.742333	4	NIT2,EPS8,RAD17,CCDC121
GSE10325_CD4_TCELL_VS_MYELOID_DN	4/1314	200/20394	0.999152	0.999998	0.742333	4	KMO,SERPINF1,IRF8,GFOD1
GSE18893_CTRL_VS_TNF_TREATED_TREG_2H_DN	4/1314	200/20394	0.999152	0.999998	0.742333	4	C12orf57,ACOT2,CD180,TIFAB
GSE19825_NAIVE_VS_IL2RALOW_DAY3_EFF_CD8_TCELL_UP	4/1314	200/20394	0.999152	0.999998	0.742333	4	PIK3IP1,XPNPEP2,CACNG6,SAMD12
GSE21670_UNTREATED_VS_TGFB_TREATED_CD4_TCELL_UP	4/1314	200/20394	0.999152	0.999998	0.742333	4	TTC22,SLC25A12,IQSEC3,BLOC1S3
GSE22886_DC_VS_MONOCYTE_DN	4/1314	200/20394	0.999152	0.999998	0.742333	4	CCDC88C,USE1,NAALADL1,CX3CR1
GSE22886_NAIVE_BCELL_VS_MONOCYTE_DN	4/1314	200/20394	0.999152	0.999998	0.742333	4	RNH1,MOGS,ID2,TIMM8B
GSE29618_BCELL_VS_MDC_DAY7_FLU_VACCINE_DN	4/1314	200/20394	0.999152	0.999998	0.742333	4	RNH1,ID2,FLT3,RHOC
GSE36392_EOSINOPHIL_VS_MAC_IL25_TREATED_LUNG_UP	4/1314	200/20394	0.999152	0.999998	0.742333	4	CISH,VILL,MCOLN2,GZMM
GSE3982_MAC_VS_BCELL_UP	4/1314	200/20394	0.999152	0.999998	0.742333	4	PRKCH,PLA2G15,ACP2,DUSP7
GSE8835_HEALTHY_VS_CLL_CD8_TCELL_DN	4/1314	200/20394	0.999152	0.999998	0.742333	4	HDAC9,LMF1,MAGED1,DECR2
GSE6269_FLU_VS_STREP_PNEUMO_INF_PBMC_DN	3/1314	172/20394	0.999154	0.999998	0.742333	3	PTPRS,BRF1,GPAA1
GSE6269_HEALTHY_VS_E_COLI_INF_PBMC_DN	3/1314	173/20394	0.999201	0.999998	0.742333	3	PPIL2,PAK4,SUMO3
GSE7348_LPS_VS_TOLERIZED_AND_LPS_STIM_MACROPHAGE_DN	3/1314	174/20394	0.999245	0.999998	0.742333	3	ASB1,PDGFD,SNTB1
GSE37532_VISCERAL_ADIPOSE_TISSUE_VS_LN_DERIVED_TCONV_CD4_TCELL_DN	1/1314	110/20394	0.999355	0.999998	0.742333	1	TNFRSF21
GSE6269_HEALTHY_VS_STAPH_AUREUS_INF_PBMC_DN	3/1314	177/20394	0.999363	0.999998	0.742333	3	CELSR1,GSTZ1,ALDH1B1
GSE40666_STAT1_KO_VS_STAT4_KO_CD8_TCELL_WITH_IFNA_STIM_90MIN_DN	3/1314	184/20394	0.999572	0.999998	0.742333	3	ATP1A3,ADGRB2,CCL4
GSE29614_DAY3_VS_DAY7_TIV_FLU_VACCINE_PBMC_UP	3/1314	187/20394	0.999639	0.999998	0.742333	3	XPNPEP2,LY6E,DDX28
GSE2706_UNSTIM_VS_2H_LPS_DC_DN	3/1314	193/20394	0.999744	0.999998	0.742333	3	P2RX7,HS3ST3B1,IRF8
GSE34205_RSV_VS_FLU_INF_INFANT_PBMC_UP	3/1314	193/20394	0.999744	0.999998	0.742333	3	RPS5,GYPE,ZNF461
GSE37416_0H_VS_24H_F_TULARENSIS_LVS_NEUTROPHIL_UP	3/1314	196/20394	0.999785	0.999998	0.742333	3	TBCB,GNPTAB,CX3CR1
GSE3982_EOSINOPHIL_VS_NEUTROPHIL_DN	3/1314	196/20394	0.999785	0.999998	0.742333	3	SF3A2,DHX58,ERBB2
GSE13485_DAY7_VS_DAY21_YF17D_VACCINE_PBMC_UP	3/1314	197/20394	0.999797	0.999998	0.742333	3	DHX58,LY6E,MTHFR
GSE36888_STAT5_AB_KNOCKIN_VS_WT_TCELL_IL2_TREATED_17H_DN	3/1314	197/20394	0.999797	0.999998	0.742333	3	CD36,CATSPER1,BLOC1S3
GSE9988_ANTI_TREM1_AND_LPS_VS_CTRL_TREATED_MONOCYTES_DN	3/1314	197/20394	0.999797	0.999998	0.742333	3	CTBP1,DUSP7,SMAD3
GSE37416_0H_VS_6H_F_TULARENSIS_LVS_NEUTROPHIL_UP	3/1314	198/20394	0.999808	0.999998	0.742333	3	TBCB,CX3CR1,CLEC4C
GSE9006_HEALTHY_VS_TYPE_2_DIABETES_PBMC_AT_DX_DN	3/1314	198/20394	0.999808	0.999998	0.742333	3	RAD17,ADAMTS1,SRR
GSE21546_WT_VS_SAP1A_KO_AND_ELK1_KO_ANTI_CD3_STIM_DP_THYMOCYTES_UP	3/1314	199/20394	0.999819	0.999998	0.742333	3	PRKCH,RASD1,PLPP6
GSE22886_DAY0_VS_DAY7_MONOCYTE_IN_CULTURE_UP	3/1314	199/20394	0.999819	0.999998	0.742333	3	PLAC8,CX3CR1,SIGIRR
GSE360_L_DONOVANI_VS_M_TUBERCULOSIS_MAC_DN	3/1314	199/20394	0.999819	0.999998	0.742333	3	REPS1,ZKSCAN8,PTPRCAP
GSE10325_LUPUS_CD4_TCELL_VS_LUPUS_MYELOID_DN	3/1314	200/20394	0.999829	0.999998	0.742333	3	MARCO,CD36,IRF8
GSE22886_NAIVE_BCELL_VS_NEUTROPHIL_DN	3/1314	200/20394	0.999829	0.999998	0.742333	3	CLC,ID2,TIMM8B
GSE22886_NAIVE_CD4_TCELL_VS_MONOCYTE_DN	3/1314	200/20394	0.999829	0.999998	0.742333	3	CD36,IRF8,TIMM8B
GSE22886_NAIVE_CD8_TCELL_VS_DC_DN	3/1314	200/20394	0.999829	0.999998	0.742333	3	RNH1,SLC1A5,SLC11A2
GSE22886_NAIVE_CD8_TCELL_VS_MONOCYTE_DN	3/1314	200/20394	0.999829	0.999998	0.742333	3	SLC1A5,CD36,IRF8
GSE29618_BCELL_VS_MDC_DN	3/1314	200/20394	0.999829	0.999998	0.742333	3	ID2,FLT3,DDIT4
GSE339_EX_VIVO_VS_IN_CULTURE_CD8POS_DC_DN	3/1314	200/20394	0.999829	0.999998	0.742333	3	RGS9,BIN1,SLC35B2
GSE3982_EOSINOPHIL_VS_CENT_MEMORY_CD4_TCELL_UP	3/1314	200/20394	0.999829	0.999998	0.742333	3	GFOD1,EBP,ALOX15
GSE3982_EOSINOPHIL_VS_EFF_MEMORY_CD4_TCELL_UP	3/1314	200/20394	0.999829	0.999998	0.742333	3	DDX31,GFOD1,RHOBTB3
GSE41176_WT_VS_TAK1_KO_ANTI_IGM_STIM_BCELL_24H_DN	3/1314	200/20394	0.999829	0.999998	0.742333	3	CACNA2D2,IDH2,ACADSB
GSE9988_LOW_LPS_VS_CTRL_TREATED_MONOCYTE_DN	3/1314	200/20394	0.999829	0.999998	0.742333	3	MRM2,DUSP7,OLIG1
GSE6269_HEALTHY_VS_STAPH_PNEUMO_INF_PBMC_DN	2/1314	170/20394	0.999852	0.999998	0.742333	2	TRIO,CD36
GSE2706_LPS_VS_R848_AND_LPS_2H_STIM_DC_DN	2/1314	181/20394	0.999925	0.999998	0.742333	2	KMO,SLC16A11
GSE13485_DAY7_VS_DAY21_YF17D_VACCINE_PBMC_DN	2/1314	189/20394	0.999955	0.999998	0.742333	2	ILVBL,MMP28
GSE45365_WT_VS_IFNAR_KO_CD11B_DC_MCMV_INFECTION_DN	2/1314	190/20394	0.999957	0.999998	0.742333	2	TK1,DHFR
GSE29617_CTRL_VS_TIV_FLU_VACCINE_PBMC_2008_UP	2/1314	191/20394	0.99996	0.999998	0.742333	2	SLC9A7,PRSS33
GSE4984_UNTREATED_VS_GALECTIN1_TREATED_DC_UP	2/1314	191/20394	0.99996	0.999998	0.742333	2	P2RX7,FANCL
GSE19888_ADENOSINE_A3R_INH_PRETREAT_AND_ACT_BY_A3R_VS_A3R_INH_AND_TCELL_MEMBRANES_ACT_MAST_CELL_UP	2/1314	194/20394	0.999967	0.999998	0.742333	2	PIK3IP1,BBS1
GSE4748_CYANOBACTERIUM_LPSLIKE_VS_LPS_AND_CYANOBACTERIUM_LPSLIKE_STIM_DC_3H_DN	2/1314	194/20394	0.999967	0.999998	0.742333	2	SLC1A5,LPL
GSE37416_0H_VS_48H_F_TULARENSIS_LVS_NEUTROPHIL_UP	2/1314	196/20394	0.999971	0.999998	0.742333	2	CX3CR1,APOBEC3G
GSE22886_NAIVE_CD8_TCELL_VS_NEUTROPHIL_DN	2/1314	197/20394	0.999972	0.999998	0.742333	2	LAMP5,KCTD15
GSE25088_ROSIGLITAZONE_VS_IL4_AND_ROSIGLITAZONE_STIM_STAT6_KO_MACROPHAGE_DAY10_UP	2/1314	197/20394	0.999972	0.999998	0.742333	2	CLC,CX3CR1
GSE22886_NAIVE_TCELL_VS_NEUTROPHIL_DN	2/1314	199/20394	0.999976	0.999998	0.742333	2	LAMP5,KCTD15
GSE29618_MONOCYTE_VS_PDC_UP	2/1314	199/20394	0.999976	0.999998	0.742333	2	MARCO,GSAP
GSE37416_CTRL_VS_24H_F_TULARENSIS_LVS_NEUTROPHIL_DN	2/1314	199/20394	0.999976	0.999998	0.742333	2	PIK3IP1,LONP1
GSE10325_BCELL_VS_MYELOID_DN	2/1314	200/20394	0.999977	0.999998	0.742333	2	CMKLR1,PTGDR2
GSE10325_LUPUS_BCELL_VS_LUPUS_MYELOID_DN	2/1314	200/20394	0.999977	0.999998	0.742333	2	MARCO,CD36
GSE29618_BCELL_VS_MONOCYTE_DAY7_FLU_VACCINE_DN	2/1314	200/20394	0.999977	0.999998	0.742333	2	ID2,PTGER2
GSE3982_NEUTROPHIL_VS_BCELL_UP	2/1314	200/20394	0.999977	0.999998	0.742333	2	ZCCHC4,NMUR1
GSE3982_NEUTROPHIL_VS_TH2_UP	2/1314	200/20394	0.999977	0.999998	0.742333	2	SH2D3A,EXD3
GSE13485_CTRL_VS_DAY3_YF17D_VACCINE_PBMC_UP	1/1314	189/20394	0.999997	0.999998	0.742333	1	IFNG
GSE29614_CTRL_VS_TIV_FLU_VACCINE_PBMC_2007_UP	1/1314	190/20394	0.999997	0.999998	0.742333	1	DDIT4
GSE13485_PRE_VS_POST_YF17D_VACCINATION_PBMC_UP	1/1314	191/20394	0.999997	0.999998	0.742333	1	DYRK2
GSE3982_DC_VS_NEUTROPHIL_DN	1/1314	197/20394	0.999998	0.999998	0.742333	1	PDGFD
GSE25088_IL4_VS_IL4_AND_ROSIGLITAZONE_STIM_STAT6_KO_MACROPHAGE_DAY10_UP	1/1314	198/20394	0.999998	0.999998	0.742333	1	CLEC4C
GSE37416_0H_VS_3H_F_TULARENSIS_LVS_NEUTROPHIL_UP	1/1314	198/20394	0.999998	0.999998	0.742333	1	CISH
GSE37416_12H_VS_24H_F_TULARENSIS_LVS_NEUTROPHIL_UP	1/1314	199/20394	0.999998	0.999998	0.742333	1	SLC39A13
GSE37416_12H_VS_48H_F_TULARENSIS_LVS_NEUTROPHIL_UP	1/1314	199/20394	0.999998	0.999998	0.742333	1	SLC35B2
GSE22886_NAIVE_TCELL_VS_MONOCYTE_DN	1/1314	200/20394	0.999998	0.999998	0.742333	1	CD36
GSE29618_MONOCYTE_VS_PDC_DAY7_FLU_VACCINE_UP	1/1314	200/20394	0.999998	0.999998	0.742333	1	PTGER2
GSE9988_LPS_VS_CTRL_TREATED_MONOCYTE_DN	1/1314	200/20394	0.999998	0.999998	0.742333	1	DUSP7

### Sheet: fgsea_H_all
pathway	pval	padj	log2err	ES	NES	size	leadingEdge
HALLMARK_TNFA_SIGNALING_VIA_NFKB	1.19966e-21	5.99829e-20	1.20398	0.617822	2.56657	175	NR4A2,SOCS3,FOSB,FOS,BCL2A1,KLF10,B4GALT5,ATP2B1,PPP1R15A,KLF6,SLC2A3,TIPARP,FOSL2,SOD2,PFKFB3,LITAF,BTG2,BCL3,MCL1,CFLAR,NFIL3,RHOB,SNN,IL1B,NR4A1,SAT1,G0S2,ABCA1,PTGS2,BCL6,MXD1,CD44,NAMPT,JUNB,KLF4,CEBPB,TRIB1,KYNU,PDE4B,IRF1,REL,JAG1,ZFP36,NFE2L2,SERPINB2,IFNGR2,KDM6B,BHLHE40,PNRC1,TANK,DUSP1,CDKN1A,DENND5A,TNFAIP6,PLAUR,DRAM1,IER3,HBEGF,CEBPD,TSC22D1,ETS2,JUN,VEGFA,RIPK2,NFAT5,BTG1,SGK1,NINJ1,IER2,EIF1,PTPRE,DDX58,EHD1,ATF3,RNF19B,TNFAIP3,PLEK,DUSP2,MARCKS,TAP1,CCNL1,IFIT2,CXCL1,SERPINB8,TNIP1,GADD45B,RELA,KLF2,B4GALT1,DUSP5,SERPINE1,SIK1,PDLIM5,NFKB1
HALLMARK_INFLAMMATORY_RESPONSE	3.27193e-15	8.17983e-14	1.00732	0.581751	2.37538	151	SLC31A2,SLC31A1,CD55,EREG,PROK2,CD14,OSM,ATP2B1,KLF6,TIMP1,BTG2,TNFSF10,IL1B,ABCA1,NMI,AQP9,MXD1,HIF1A,PSEN1,NAMPT,ITGA5,GNAI3,ADM,C5AR1,PDE4B,ITGB3,MEFV,FPR1,IRF1,SELL,IL18R1,IL1R1,IFNAR1,TNFRSF1B,LYN,IFNGR2,KIF1B,ABI1,TLR1,NLRP3,PTAFR,CDKN1A,GP1BA,RHOG,BST2,NOD2,RAF1,TNFAIP6,PVR,AHR,PLAUR,EIF2AK2,LCP2,HBEGF,SGMS2,RIPK2,PIK3R5,IL18RAP,CLEC5A,IFITM1,ACVR1B,PTPRE
HALLMARK_COMPLEMENT	9.12098e-14	1.52016e-12	0.954542	0.55114	2.27408	164	CD55,DUSP6,PLSCR1,GNG2,TIMP1,CASP4,CTSS,GCA,FCER1G,PRCP,HSPA1A,PSEN1,HSPA5,CPM,S100A12,CEBPB,GNAI3,KYNU,CD46,IRF1,CPQ,F5,CDA,IRF2,CTSB,LAMP2,CR1,ANXA5,SERPINB2,LYN,S100A9,ITGAM,ANG,MSRB1,SERPINA1,GP1BA,RHOG,RAF1,PRKCD,PLAUR,DGKG,CD59,MMP8,LCP2,USP15,GNB4,CASP1,FCN1,PIK3CG,SH2B3,CLU,GNAI2,GNB2,PIK3R5,GRB2,WAS,USP8,PPP4C,CTSD,ADAM9,TIMP2,EHD1,TNFAIP3,PLEK,LRP1,GP9,CXCL1,BRPF3,VCPIP1,CALM3,SERPING1,AKAP10,DUSP5,DOCK4,SERPINE1,PFN1,LTF,STX4,PIK3CA,C2,CASP10,CASP9,C1R,JAK2,RABIF,ZEB1,PSMB9
HALLMARK_APOPTOSIS	1.89841e-10	1.89841e-09	0.826657	0.531979	2.15681	142	EREG,DNAJA1,CD14,ANXA1,LMNA,SOD2,TIMP1,BTG2,MCL1,CFLAR,CASP8,CASP4,TNFSF10,RHOB,IL1B,SAT1,HMGB2,PSEN1,CD44,RARA,PAK1,GPX3,DNAJC3,DPYD,IRF1,IGF2R,ROCK1,TXNIP,DDIT3,IFITM3,EMP1,CDKN1B,CREBBP,CDKN1A,NEDD9,RNASEL,IER3,PDCD4,BCL10,CASP1,JUN,CLU,PPT1,BID,HSPB1,PPP2R5B,TIMP2,ETF1,CTNNB1,ATF3,PTK2,TSPO,TAP1,ISG20,BNIP3L,HMOX1,IFNGR1,CYLD,GADD45B,RELA,XIAP,DAP
HALLMARK_COAGULATION	1.22879e-07	7.67994e-07	0.690132	0.561966	2.1207	79	DUSP6,ANXA1,THBS1,MSRB2,TIMP1,RAC1,ITGB3,CPQ,CTSB,LAMP2,SH2B2,SERPINB2,PECAM1,THBD,ANG,SERPINA1,SPARC,GP1BA,KLF7,MMP8,CLU,GNB2,FURIN,VWF,ADAM9,PF4,PLEK,MMP9,LRP1,SIRT2,PEF1,PROS1,GP9,ARF4,SERPING1,SERPINE1,ISCU,WDR1,CFD,C2,CASP9,C1R,RABIF,GSN
HALLMARK_HYPOXIA	8.85663e-10	6.32616e-09	0.801216	0.512732	2.09017	149	FOS,PPP1R15A,KLF6,SLC2A3,TIPARP,FOSL2,PFKFB3,P4HA1,NFIL3,NR3C1,HSPA5,RBPJ,ADM,PGM1,PGK1,IDS,ZFP36,DDIT3,EXT1,NDRG1,MAP3K1,CDKN1B,BHLHE40,PNRC1,DUSP1,SDC3,CDKN1A,S100A4,NDST1,GAPDH,KLF7,PLAUR,SLC6A6,IER3,PDK3,GLRX,JUN,VEGFA,FOXO3,BTG1,KLHL24,RRAGD,TPI1,PAM,FBP1,TGFBI,ATF3,TNFAIP3,MYH9,GAA,HDLBP,KDM3A,LDHA,NAGK,ISG20,JMJD6,ALDOA,BNIP3L,CDKN1C,HMOX1,ERO1A,ATP7A,HK1,GBE1,SERPINE1,SDC2,CITED2,PRDX5,AKAP12,HK2,PGM2
HALLMARK_TGF_BETA_SIGNALING	3.24516e-06	1.24814e-05	0.627257	0.597	2.08446	48	KLF10,PPP1R15A,RAB31,THBS1,UBE2D3,JUNB,SKIL,FKBP1A,RHOA,IFNGR2,ENG,ARID4B,PPM1A,FURIN,CTNNB1,ACVR1,APC,SKI,TGFBR1,CDKN1C,TGFB1,XIAP,SERPINE1
HALLMARK_IL6_JAK_STAT3_SIGNALING	2.1928e-06	9.7582e-06	0.627257	0.554498	2.0595	70	SOCS3,CD14,CCR1,IL1B,CD44,TNFRSF1A,ITGB3,IRF1,IL18R1,STAT3,CSF2RB,IL1R1,IL1R2,IFNAR1,TNFRSF1B,IFNGR2,CBL,IL10RB,JUN,STAT2,PIK3R5,GRB2,ACVR1B,STAM2,PF4,BAK1,IL17RA,CSF2RA,CXCL1,HMOX1,IFNGR1,LTBR,TGFB1,FAS,CSF3R,ACVRL1,TYK2,MYD88,PTPN11
HALLMARK_INTERFERON_GAMMA_RESPONSE	3.79206e-10	3.16005e-09	0.814036	0.482214	2.00969	189	SOCS3,FGL2,PLSCR1,SOD2,CASP8,CASP4,TNFSF10,OASL,PTGS2,NMI,EIF4E3,HIF1A,NAMPT,LATS2,PDE4B,FPR1,IRF1,ZNFX1,IFI30,CD86,STAT3,CSF2RB,IRF2,TXNIP,PELI1,ADAR,IFITM3,ST8SIA4,MX2,IFITM2,TOR1B,TRIM25,SELP,CDKN1A,B2M,BST2,TNFAIP6,EIF2AK2,UBE2L6,LCP2,CASP1,STAT2,RIPK2,HLA-B,BTG1,MVP,DDX58,TRIM21,IFNAR2,SP110,APOL6,TNFAIP3,NCOA3,PSME1,GBP4,IFIT3,CD274,FCGR1A,TAP1,PSMB8,IFIT2,HLA-A,ISG20,TDRD7,MX1,TRAFD1,SERPING1,FAS,HELZ2,NFKB1,IL10RA,ZBP1,TAPBP,RNF213,MYD88,PARP14,SECTM1,TNFAIP2,IFI44L,XAF1,OAS3,C1R,JAK2,PSMB9,SAMHD1,IRF7,PLA2G4A,BATF2,CIITA,PIM1,AUTS2,PSME2,IFIT1,PML
HALLMARK_INTERFERON_ALPHA_RESPONSE	2.34197e-06	9.7582e-06	0.627257	0.516243	1.99274	93	PLSCR1,CASP8,OASL,NMI,TMEM140,IRF1,SELL,IFI30,ELF1,IRF2,TXNIP,ADAR,IFITM3,GBP2,IFITM2,TRIM25,B2M,BST2,EIF2AK2,UBE2L6,CASP1,STAT2,RIPK2,IFITM1,HLA-C,TRIM21,SP110,PARP9,PSME1,GBP4,IFIT3,TAP1,PSMB8,IFIT2,ISG20,TDRD7,MX1,TRAFD1,NUB1,HELZ2,OAS1,GMPR,PARP14,IFI44L,PSMB9,IRF7,TRIM5,BATF2,PSME2
HALLMARK_UV_RESPONSE_UP	6.40416e-07	3.55787e-06	0.659444	0.479961	1.91495	125	FOSB,FOS,DNAJA1,RAB27A,FKBP4,SOD2,BTG2,RHOB,NR4A1,AMD1,JUNB,GPX3,DNAJB1,IRF1,TMBIM6,RPN1,LYN,ARRB2,AGO2,STIP1,PRKCD,SPR,TUBA4A,NUP58,HNRNPU,PPT1,BID,BTG1,FURIN,MARK2,SLC6A12,ATF3,BAK1,PRKACA,CDC5L,TAP1,CREG1,GGH,ALDOA,CDKN1C,HMOX1,DGAT1,EPHX1,STARD3,CDKN2B,MGAT1,TST,DLG4,GRINA,EIF5,ATP6V1C1,SULT1A1,NXF1,ALAS1,PPP1R2,BSG,IGFBP2,CYB5R1
HALLMARK_PROTEIN_SECRETION	1.29731e-05	4.63326e-05	0.593325	0.496373	1.9113	90	ABCA1,GLA,IGF2R,LAMP2,SNX2,KIF1B,ADAM10,MAPK1,ARFIP1,SEC24D,VAMP3,CD63,ARFGAP3,ARF1,SNAP23,VPS4B,RAB5A,PPT1,ARFGEF1,PAM,CLTC,SGMS1,SEC22B,STAM,STX7,COPB2,STX12,AP3B1,TSG101,RAB2A,ATP7A,AP2M1,STX16,AP2B1,RER1,VAMP7,YIPF6,GNAS
HALLMARK_KRAS_SIGNALING_UP	9.49627e-07	4.74814e-06	0.659444	0.474492	1.90941	136	EREG,DUSP6,RABGAP1L,PPP1R15A,CTSS,IL1B,G0S2,PTGS2,FCER1G,KLF4,TRIB1,PPBP,F13A1,ADAM17,TLR8,GALNT3,SPP1,TNFRSF1B,SDCCAG8,CBL,PECAM1,EMP1,MAP3K1,LCP1,LAT2,NIN,TOR1AIP2,PLAUR,DNMBP,LAPTM5,HBEGF,DOCK2,EVI5,ENG,RBM4,GLRX,TMEM176A,STRN,GNG11,MTMR10,ARG1,TNFAIP3,MMP9,AVL9,PSMB8,CSF2RA,ERO1A,TMEM176B,ITGB2,LY96,MMD
HALLMARK_PI3K_AKT_MTOR_SIGNALING	0.00015929	0.000419183	0.518848	0.461737	1.78004	92	UBE2D3,RALB,CAB39,TNFRSF1A,RAC1,GSK3B,PRKCB,ARPC3,ACTR2,ACTR3,DDIT3,YWHAB,MAPK1,CDKN1B,SLA,MKNK2,CDKN1A,RAF1,DUSP3,ARF1,RIT1,STAT2,PRKAR2A,GRB2,CLTC,RPS6KA1,TBK1,PLCB1,PIKFYVE,AP2M1,GRK2,PFN1,MAP2K6,DAPP1,VAV3,ITPR2,MYD88,PTPN11,MKNK1,AKT1,IL2RG,CFL1,HSP90B1,SMAD2
HALLMARK_EPITHELIAL_MESENCHYMAL_TRANSITION	0.000130441	0.000362336	0.518848	0.445177	1.75142	110	THBS1,TIMP1,VIM,RHOB,SAT1,BASP1,CD44,ITGA5,ITGB3,FSTL1,VCAN,SPP1,PLOD1,NOTCH2,GLIPR1,WIPF1,TPM4,SPARC,PVR,PLAUR,CD59,QSOX1,MYL9,ITGB5,JUN,VEGFA,MYLK,FBN2,TGFBI,COPA,TNFAIP3,CDH2,LRP1,CXCL1,TGFB1,GADD45B,FAS,SERPINE1,COLGALT1,CAPG,ANPEP,AREG,EMP3,TGM2,CALD1,ITGB1,IGFBP2
HALLMARK_ANDROGEN_RESPONSE	0.000337988	0.00084497	0.498493	0.455785	1.73721	85	SAT1,MAK,GNAI3,NCOA4,PIAS1,VAPA,STEAP4,ACSL3,TMEM50A,HMGCR,IQGAP2,NDRG1,B2M,SEC24D,ELOVL5,PTK2B,RRP12,SMS,TSC22D1,CAMKK2,SGK1,ABHD2,ELL2,XRCC5,MYL12A,ACTN1,ZMIZ1,NKX3-1,HERC3,B4GALT1,PDLIM5,AKAP12
HALLMARK_REACTIVE_OXYGEN_SPECIES_PATHWAY	0.00248607	0.0054045	0.431708	0.482344	1.68565	49	SOD2,MBP,JUNB,GPX3,CDKN2D,TXN,LAMTOR5,SBNO2,GLRX,CAT,G6PD,MSRA,FTL,LSP1,OXSR1,PDLIM1,EGLN2,IPCEF1,HHEX,TXNRD1,FES,NDUFS2
HALLMARK_P53_PATHWAY	5.35505e-05	0.000172332	0.557332	0.406215	1.68364	172	FOS,PPP1R15A,BTG2,SAT1,TGFA,MXD1,APAF1,BAIAP2,KLF4,PPM1D,IFI30,ZFP36L1,TXNIP,PLK3,HEXIM1,SERTAD3,DDIT3,NDRG1,RXRA,VDR,ABAT,MKNK2,CDKN1A,GM2A,S100A4,S100A10,SP1,DRAM1,IER3,HBEGF,CASP1,TSC22D1,ABHD4,JUN,FOXO3,XPC,BTG1,TOB1,NINJ1,CTSD,ACVR1B,PTPRE,ATF3,BAK1,RNF19B,TCN2,TAP1,MDM2,HMOX1,MAPKAPK3,FGF13,CCNK,EPHX1,TGFB1,TAX1BP3,TRAFD1,CDKN2B,ABCC5,CEBPA,CCP110,FAS,ISCU,NOTCH1,RB1,OSGIN1,ITGB4,CSRNP2,INHBB,FBXW7,PDGFA,CD82,RETSAT
HALLMARK_HEME_METABOLISM	5.51462e-05	0.000172332	0.557332	0.403902	1.67982	182	BTG2,AGPAT4,SLC22A4,NFE2,YPEL5,NR3C1,TOP1,HTATIP2,SDCBP,NCOA4,FBXO34,CTSB,LAMP2,SEC14L1,PICALM,KLF3,TNRC6B,GDE1,LRP10,USP15,FOXO3,MBOAT2,HDGF,CAT,KAT2B,ELL2,BACH1,MKRN1,PPP2R5B,SYNJ1,GAPVD1,MPP1,RNF19A,LMO2,NARF,EPB41,KDM7A,LPIN2,VEZF1,MARK3,BNIP3L,RBM5,KHNYN,SIDT2,BMP2K,CIR1,CAST,ATP6V0A1,TAL1,SMOX,NEK7,EPOR,CCDC28A,HEBP1,EZH1,DCUN1D1,TNS1,DAAM1,SPTB,XK,BCAM,NFE2L1,GYPB,BSG,TRIM58,PGLS,ADIPOR1,ABCB6,ATG4A,FBXO7,MAP2K3,PC,ISCA1,FOXJ2,EPB42,SNCA,SELENBP1,ALAD,DMTN,PSMD9,ACKR1,CLCN3,SLC25A37,SLC6A8,OSBP2,XPO7,ENDOD1,TMCC2,CA2,DCAF11,KLF1,ADD1,ARHGEF12,DCAF10,SLC4A1,ANK1,MXI1,NNT,HTRA2,RAP1GAP,RANBP10
HALLMARK_ANGIOGENESIS	0.00552377	0.0103424	0.407018	0.566097	1.67386	23	TIMP1,FSTL1,JAG1,VCAN,SPP1,THBD,PGLYRP1,S100A4,VEGFA,LRPAP1,PF4,PTK2
HALLMARK_MITOTIC_SPINDLE	6.32796e-05	0.000186116	0.538434	0.402028	1.67331	187	LMNB1,CDC42EP2,FGD4,MID1IP1,ECT2,CDC42,RALBP1,ROCK1,NOTCH2,PPP4R2,KIF1B,ABI1,KIF5B,CDC42EP4,WASF2,NEDD9,MAPRE1,NIN,CLIP1,AKAP13,TUBA4A,STAU1,ARL8A,DOCK2,KIF3C,STK38L,CTTN,NF1,PXN,VCL,CYTH2,CSNK1D,ARFGEF1,ARHGEF2,CAPZB,ARHGEF11,PREX1,RICTOR,CLIP2,SSH2,MYH9,MARCKS,EPB41,APC,MARK4,ACTN4,PAFAH1B1,ARAP3,ITSN1,ABR,RASA2,SOS1,MYO9B,KATNB1,DOCK4,PDLIM5,ARHGAP27,YWHAE,NUSAP1,KIF23,PALLD,KLC1,SHROOM1,MAP3K11,TLK1,CDK5RAP2,GSN,HOOK3,NCK2,CLASP1,CENPE,SMC1A
HALLMARK_APICAL_JUNCTION	0.00082369	0.00196117	0.477271	0.402181	1.61848	133	PTPRC,BAIAP2,CTNNA1,VASP,SKAP2,CD86,VCAN,NECTIN1,ARPC2,PECAM1,NEXN,MAPK14,MYL12B,SDC3,MPZL1,YWHAH,MSN,MYL9,NF1,PBX2,GNAI2,VCL,CAP1,VWF,RAC2,NECTIN2,ADAM9,ACTN1,SIRPA,TGFBI,MYH9,MMP9,CNN2,PTK2,CD274,RSU1,INPPL1,SYK,ACTN4,PIK3CB,ARHGEF6,MAP3K20,CLDN5,MPZL2,ZYX,B4GALT1,ACTB,PFN1,STX4
HALLMARK_IL2_STAT5_SIGNALING	0.00143675	0.00326535	0.45506	0.367092	1.52365	176	FGL2,PLSCR1,FAM126B,RABGAP1L,KLF6,SLC2A3,P4HA1,NFKBIZ,NFIL3,TNFSF10,RHOB,GABARAPL1,GLIPR2,MXD1,CD44,CKAP4,WLS,IGF2R,SELL,CTSZ,IL18R1,CD86,ADAM19,IL1R2,SPP1,TNFRSF1B,IFITM3,NDRG1,EMP1,BHLHE40,MAPKAPK2,SELP,AMACR,DENND5A,AHR,AHNAK
HALLMARK_MTORC1_SIGNALING	0.00465229	0.00930457	0.407018	0.348858	1.45391	189	FGL2,PPP1R15A,SLC2A3,BTG2,P4HA1,NFIL3,UBE2D3,HSPA5,NAMPT,GLA,PGM1,SKAP2,PGK1,GSK3B,IFI30,RPN1,ACTR2,ACTR3,ACSL3,HMGCR,DDIT3,CFP,RAB1A,BHLHE40,SEC11A,SLA,IFRD1,CDKN1A,STIP1,ELOVL5,GAPDH,SLC6A6,TUBA4A,ATP6V1D,IDH1,RIT1,PSME3,GLRX
HALLMARK_MYOGENESIS	0.0195366	0.0348868	0.352488	0.354953	1.41114	121	GPX3,BHLHE40,IFRD1,SPARC,CDKN1A,GABARAPL2,TPM3,HBEGF,ACSL1,RIT1,ITGB5,CLU,MYLK,MEF2D,SVIL,MAPRE3,EIF4A2,LSP1,FOXO4,MYH9,GAA,SIRT2,DAPK2,FHL1,TGFB1,GADD45B,FLII,PFKM,MRAS,NOTCH1,TNNC2,OCEL1,RB1,CFD,ITGB4,ATP6AP1,ITGB1,GSN,KLF5,PDLIM7,PC,APP,PYGM,MYBPH,PLXNB2,GNAO1,PVALB,SLC6A8,PTP4A3,SYNGR2
HALLMARK_UV_RESPONSE_DN	0.0385925	0.0643208	0.245042	0.354799	1.39456	105	ATP2B1,NR3C1,ATXN1,ITGB3,LTBP1,SIPA1L1,DYRK1A,NOTCH2,TGFBR2,PHF3,RXRA,MAPK14,CDKN1B,BHLHE40,DUSP1,ATP2B4,NIPBL,SPOP,GRK5,PIK3CD,PRKAR2B,YTHDC1,ATRX,PRDM2,ZMIZ1,NEK7,RASA2,IGF1R,SERPINE1,SDC2,CELF2,PDLIM5,CITED2,NFKB1
HALLMARK_ALLOGRAFT_REJECTION	0.0227154	0.0391645	0.352488	0.334439	1.38063	165	EREG,SRGN,CCR1,TIMP1,BCL3,PTPRC,UBE2D1,CTSS,IL1B,HIF1A,IGSF6,CD86,PRKCB,EIF4G3,GALNT1,LYN,IFNGR2,CFP,ABI1,FGR,ST8SIA4,TLR1,GBP2,NLRP3,NCF4,FCGR2B,B2M,DEGS1,LCP2,BCL10,SPI1,RIPK2,CCR2,WAS,IL18RAP,HLA-E,ELF4,HCLS1,IFNAR2,PF4,TAP2,MMP9,TAP1,HLA-A,CD1D
HALLMARK_CHOLESTEROL_HOMEOSTASIS	0.09689	0.156274	0.154191	0.354126	1.30803	68	PLSCR1,ANTXR2,NFIL3,S100A11,CXCL16,JAG1,ANXA5,HMGCR,PNRC1,CPEB2,PLAUR,PDK3,CLU,TP53INP1,CTNNB1,ATF3,STX5
HALLMARK_ESTROGEN_RESPONSE_EARLY	0.114827	0.173981	0.135002	0.305282	1.23358	138	FOS,KLF10,FKBP4,TIPARP,RAB31,MINDY1,CD44,RARA,KLF4,GLA,TMEM164,ELF1,PAPSS2,PTGES,ABAT,BHLHE40,MED13L,GAB2,ELOVL5,CANT1,RRP12,AFF1,ITPK1,TOB1,ABHD2,SVIL,MICB
HALLMARK_XENOBIOTIC_METABOLISM	0.114222	0.173981	0.135741	0.305042	1.2318	139	GABARAPL1,VNN1,MAN1A1,AQP9,KYNU,TNFRSF1A,ACOX1,PGD,TMBIM6,PAPSS2,CDA,IL1R1,PTGES,ALDH2,POR,ELOVL5,SLC6A6,ABCC3,IDH1,ETS2,CYP27A1,CAT,NINJ1,PGRMC1,FBP1,SLC6A12,PINK1,ARG1,ATOH8,SERTAD1,PTGES3,LPIN2,TPST1,PROS1,HMOX1,TMEM176B,DDAH2,EPHX1,DHRS7,SMOX,FAS,SERPINE1,PDLIM5
HALLMARK_ADIPOGENESIS	0.195652	0.287724	0.0975449	0.280593	1.16361	171	PFKFB3,ABCA1,BCL6,APLP2,ANGPT1,GPX3,ACOX1,PGM1,RTN3,ORM1,ALDH2,PPP1R15B,TANK,UBC,LPCAT3,POR,REEP5,PDCD4,SDHB,BAZ2A,IDH1,TKT,MYLK,TOB1,TALDO1,CAT,PPM1B,GHITM,ADIPOR2,RNF11,CD302,ALDOA,ATP1B3,DGAT1,IFNGR1,SLC19A1,ITSN1,SDHC,DHRS7,GBE1,PIM3,DECR1,TST,CD151,NABP1,SULT1A1,PRDX3,CCNG2,CHUK,DHRS7B,RETSAT,AGPAT3,COX6A1
HALLMARK_GLYCOLYSIS	0.236524	0.328505	0.0873098	0.278246	1.13989	156	FKBP4,P4HA1,TGFA,CD44,HSPA5,PGK1,VCAN,PYGL,PLOD1,SLC16A3,TXN,EXT1,DSC2,ANG,SDC3,IER3,PGAM1,PDK3,PHKA2,QSOX1,IDH1,GLRX,VEGFA,RRAGD,TALDO1,TPI1,PAM,G6PD,TGFBI,COPB2,HDLBP,PKM,LDHA,TPST1,ISG20,ALDOA,ERO1A,SDHC
HALLMARK_NOTCH_SIGNALING	0.34136	0.4267	0.0810802	0.362695	1.11425	27	JAG1,NOTCH2,PSENEN,ARRB1,DTX2,NOTCH1,SKP1,SAP30,FZD5,DTX4,FBXW11,PSEN2
HALLMARK_G2M_CHECKPOINT	0.27519	0.371878	0.0782955	0.267187	1.11023	178	LMNB1,BCL3,HIF1A,AMD1,LBR,TOP1,TLE3,HSPA8,TFDP1,RAD21,NOTCH2,KIF5B,MAPK14,CDKN1B,NUP50,CBX1,KPNB1,CUL3,HNRNPU,NUP98,E2F3,RBM14,YTHDC1,ATRX,FOXN3,DR1,MARCKS,RAD23B,STAG1,PDS5B,ARID4A,PAFAH1B1,MAP3K20,PRMT5,KMT5A,TGFB1
HALLMARK_FATTY_ACID_METABOLISM	0.323596	0.414866	0.0718276	0.271358	1.08773	130	HSP90AA1,GABARAPL1,G0S2,VNN1,HSD17B11,HSPH1,TP53INP2,GLUL,ACSL4,ACOX1,SERINC1,YWHAH,S100A10,ELOVL5,UBE2L6,ACSL1,HSDL2,IDH1,SMS,ALDH1A1,PSME1,ADIPOR2,CD1D,LDHA,HSD17B4,ALDOA,SDHC,AOC3,EPHX1,KMT5A,CA4,DECR1
HALLMARK_ESTROGEN_RESPONSE_LATE	0.407572	0.497039	0.0601186	0.257849	1.04114	137	FOS,FKBP4,RAB31,CD44,KLF4,GLA,PAPSS2,ZFP36,SNX10,PTGES,S100A9,SERPINA1,ATP2B4,ELOVL5,PDCD4,AFF1,ITPK1,ST6GALNAC2,SGK1,TOB1,ABHD2,PRKAR2B,MICB,DUSP2,JAK1
HALLMARK_PEROXISOME	0.429733	0.511587	0.0596037	0.268969	1.0287	86	SOD2,HSD17B11,ACSL4,ATXN1,ACOX1,YWHAH,ELOVL5,BCL10,ACSL1,IDH1,VPS4B,ALDH1A1,CAT,MVP,TSPO,HSD17B4,SIAH1,PEX13,STS,ABCC5,PRDX5,DLG4,SEMA3C,PABPC1,RETSAT,ALDH9A1,PEX6
HALLMARK_BILE_ACID_METABOLISM	0.469679	0.546138	0.05653	0.266618	0.998153	75	ABCA1,HSD17B11,AQP9,ATXN1,RXRA,AMACR,SULT1B1,ACSL1,IDH1,ALDH1A1,CYP27A1,CAT,HSD17B4,PEX13,PFKM,BMP6,PRDX5,PECR,GNMT,PNPLA8,RETSAT,ALDH9A1,PEX6,TFCP2L1
HALLMARK_APICAL_SURFACE	0.524355	0.582617	0.0601186	0.32039	0.975961	26	EPHB4,FLOT2,SULF2,LYN,ADAM10,PLAUR,HSPB1,ADIPOR2,NCOA6,B4GALT1,IL2RG,BRCA1,AFAP1L2,APP
HALLMARK_PANCREAS_BETA_CELLS	0.539755	0.586691	0.0618406	0.365758	0.944957	13	VDR,SEC11A,LMO2,FOXO1,SRP14
HALLMARK_WNT_BETA_CATENIN_SIGNALING	0.613636	0.639205	0.0495902	0.272931	0.895653	36	RBPJ,ADAM17,JAG1,FRAT1,NUMB,CTNNB1,NCSTN,HEY1,MAML1
HALLMARK_KRAS_SIGNALING_DN	0.681176	0.695078	0.0389556	0.233912	0.882715	79	NR4A2,BTG2,SNN,SKIL,MEFV,PTPRJ,SERPINB2,GP1BA,ASB7,SGK1,NR6A1,MAST3,MX1,KMT2D,ENTPD7,IFI44L,KCND1,IGFBP2,EGF,TG,TFCP2L1
HALLMARK_SPERMATOGENESIS	0.976608	0.976608	0.10208	-0.155618	-0.709152	65	PEBP1,ALOX15,PHF7,RAD17,ACE,RPL39L,CAMK4,TKTL1,POMC,PCSK4,PCSK1N,PIAS2,LPIN1
HALLMARK_DNA_REPAIR	0.59	0.62766	0.183024	-0.183086	-0.962051	146	NT5C,ITPA,APRT,FEN1,ERCC2,BOLA2,DDB2,LIG1,TP53,CSTF3,GTF2H3,TARBP2,ERCC3,AK3,MPG,NME3,ERCC1,POLR1C,NCBP2,NME1,MRPL40,GTF3C5,PRIM1,SSRP1,RFC3,DDB1,POLR3C,NUDT21,POLR2G,USP11,NFX1,ALYREF,RFC5,DUT,AAAS,POLR2I,SEC61A1,NELFB,NME4,PNP,POLR3GL,TAF1C,UMPS,PCNA,DGCR8,RAD51,RBX1,SNAPC4,POLR2H,POLD1,ERCC8,NELFCD,GTF2H5,RNMT
HALLMARK_UNFOLDED_PROTEIN_RESPONSE	0.486957	0.55336	0.188204	-0.198081	-0.974532	104	DDIT4,FUS,EXOSC5,RRP9,IMP3,YIF1A,NOP14,EXOSC9,SDAD1,GEMIN4,NHP2,NOLC1,PARN,DKC1,SRPRB,NOP56,BAG3,EXOSC10,LSM4,EDC4,RPS14,PREB,WFS1,NPM1,SLC7A5,TTC37
HALLMARK_OXIDATIVE_PHOSPHORYLATION	0.320988	0.414866	0.282013	-0.192413	-1.04457	184	ACAA2,NDUFV1,FH,PMPCA,NDUFB7,TIMM13,ACADSB,MRPS12,AFG3L2,ALDH6A1,NDUFS7,FXN,TIMM10,IDH2,ETFB,SLC25A12,TIMM8B,TOMM70,COX10,BDH2,CYC1,NDUFS3,BCKDHA,LRPPRC,NDUFB8,SUPV3L1,MRPS11,OPA1,CPT1A,NDUFA9,MDH1,MDH2,ECH1,SLC25A20,MGST3,PDHX,MTX2,TIMM9,RHOT2,TOMM22,NDUFAB1,LDHB,PHB2,NDUFA7,ETFDH,HSD17B10,OXA1L,UQCRFS1,GOT2,CYCS,COX7A2L,SLC25A6,GRPEL1,ETFA,TIMM17A,MRPL11,IDH3A,NDUFV2,COX11,NDUFS4,NDUFA4,DLAT,NDUFS8,MRPL15,PDK4,COX15,GPI,ACADM,SLC25A4,AIFM1,ACAT1,NDUFS6,HSPA9,COX6C,PDHB,MRPS22,PHYH
HALLMARK_HEDGEHOG_SIGNALING	0.210526	0.300752	0.175204	-0.318351	-1.16451	26	ADGRG1,PTCH1,CELSR1,TLE1,CDK6
HALLMARK_MYC_TARGETS_V1	0.00558489	0.0103424	0.407018	-0.246237	-1.33908	195	NOP16,MCM2,RRP9,MYC,EIF3B,POLD2,SNRPA1,AIMP2,MRPS18B,SRM,ABCE1,APEX1,CAD,NHP2,NOLC1,RPS5,PHB,CDK4,TOMM70,C1QBP,NOP56,CYC1,NCBP2,MRPL23,NME1,POLE3,MCM4,GNL3,EEF1B2,RANBP1,SF3B3,RPS10,PSMD14,SNRPA,GLO1,PWP1,RPL18,HNRNPA1,MCM7,PRPF31,RPS6,RNPS1,SSBP1,RPS2,NPM1,FBL,NCBP1,MRPL9,CCNA2,RPS3,DUT,SYNCRIP,RPL14,NDUFAB1,PHB2,DDX21,CCT2,ACP1,EXOSC7,MAD2L1,GOT2,DDX18,CSTF2,SNRPD2,RSL1D1,PRDX4,RPLP0,UBA2,PCNA,CTPS1,RRM1,TRIM28
HALLMARK_E2F_TARGETS	0.00274805	0.0057251	0.431708	-0.256966	-1.40527	187	CDC25B,MCM2,MYC,PAICS,TFRC,POLD2,DCTPP1,RNASEH2A,LIG1,NUP107,TP53,NOLC1,EXOSC8,TBRG4,DDX39A,CDK4,TK1,MCM3,HELLS,NOP56,RAD1,TIPIN,CBX5,NME1,MCM4,SHMT1,MMS22L,PLK4,RANBP1,RAD51C,SSRP1,DNMT1,RFC3,DCK,RBBP7,HMGA1,MCM7,NUDT21,SUV39H1,POP7,TCF19,CDKN2A,POLE,DUT,PMS2,SYNCRIP,CCNE1,UNG,MSH2,MKI67,CNOT9,RPA1,MAD2L1,PRPS1,GINS3,PTTG1,PRDX4,PCNA,CTPS1,WDR90,KIF22,ILF3,RFC1,MLH1,SNRPB,POLD1,CDK1,ASF1A,SRSF2,LYAR,MELK
HALLMARK_MYC_TARGETS_V2	5.92824e-13	7.4103e-12	0.921426	-0.658879	-2.91672	58	MYBBP1A,IMP4,NOP16,PPRC1,PPAN,PUS1,EXOSC5,RRP9,MYC,MRTO4,AIMP2,BYSL,DCTPP1,SRM,GRWD1,NOC4L,TFB2M,NOP2,NOLC1,TMEM97,TBRG4,WDR74,UTP20,PHB,CDK4,WDR43,PES1,NOP56,PRMT3,NDUFAF4,SUPV3L1,MCM4,GNL3,LAS1L,PLK4,SLC29A2,FARSA

### Sheet: fgsea_CP_all
pathway	pval	padj	log2err	ES	NES	size	leadingEdge
REACTOME_NEUTROPHIL_DEGRANULATION	2.77227e-55	5.74969e-52	1.94135	0.617935	2.73338	445	MCEMP1,FGL2,CD55,CD14,ADGRE5,RAB27A,SERPINB1,SLC2A3,HP,RAB31,QPCT,PTPRC,DYNLT1,HSP90AA1,CTSS,FOLR3,CPPED1,FTH1,HPSE,DDX3X,VNN1,GCA,FCAR,FCER1G,PRCP,HSPA1A,CMTM6,PSEN1,IQGAP1,YPEL5,CD44,CEACAM1,S100A8,FPR2,CYSTM1,CKAP4,APAF1,OSTF1,LPCAT1,HSPA1B,PDXK,S100A11,CAB39,RAB7A,S100A12,CXCR2,DNAJC3,PPBP,CXCR1,C5AR1,LYZ,ATP6AP2,GLA,SDCBP,FCGR2A,MNDA,PGM1,RAC1,FPR1,HSPA8,S100P,RAB3D,IGF2R,NFAM1,SELL,CTSZ,CLEC4D,ORM1,ROCK1,CDA,BST1,ADGRG3,CTSB,TCN1,CD177,LAMP2,VAPA,PSAP,HEBP2,ACTR2,RHOA,CR1,PTPRJ,PYGL,LRG1,TNFRSF1B,IQGAP2,ADGRE3,S100A9,CFP,ERP44,GYG1,BRI3,ADAM10,GLIPR1,ITGAM,PECAM1,GRN,FGR,ARHGAP9,COTL1,SERPINA1,MAPK14,LILRB3,MAPK1,PTAFR,CAMP,PGLYRP1,GM2A,TMBIM1,SLCO4C1,RHOG,ARPC5,B2M,BST2,ABCA13,DEGS1,SIRPB1,TNFAIP6,MGAM,MME,CD53,PRKCD,HSPA6,RAB5B,PLAUR,GNS,DIAPH1,CRISP3,CD63,ANO6,LAMTOR3,CD59,TYROBP,MMP8,ATP6V1D,RAB18,RAB10,ARL8A,SIGLEC5,HEXB,DOCK2,PGAM1,RAP1A,CANT1,FCN1,KPNB1,DYNC1LI1,QSOX1,SNAP23,IDH1,CTSA,RAB5C,PLEKHO2,SIGLEC9,PAFAH1B2,LAMP1,ARSB,CSTB,BIN2,IST1,HLA-B,DNAJC5,MANBA,CRACR2A,OSCAR,ATP11A,VCL,CAP1,LILRB2,CAT,GMFG,ASAH1,RAB24,CLEC5A,MVP,RAP2C,CD68,XRCC5,TOM1,CTSD,HLA-C,PGRMC1,FCGR3B,KCMF1,TIMP2,HSP90AB1,SIRPA,FTL,GOLGA7,ARG1,CAPN1,ATG7,TMEM30A,GAA,MMP9,P2RX1,CNN2,LAMTOR1,IMPDH1,PADI2,NCSTN,TUBB4B,SLC44A2,NPC2,CRISPLD2,ATP11B,NEU1,HLA-A,SIGLEC14,PKM,CREG1,MOSPD2,VCP,GGH,CXCL1,GALNS,CYBA,ALDOA,CD93,DGAT1,DOK3,ORM2,CEACAM3,ALOX5,AGPAT2,ITGB2,HK3,CHI3L1,ATP6V0A1,LCN2,GLB1,NBEAL2,GDI2,RNASET2,B4GALT1,ATP8B4,CLEC12A,STK10,SLC11A1,LTF,NFKB1,DYNLL1,CPNE1,GPR84,RAB37,CHIT1,ANPEP,PTPRN2,PGM2,PLD1,CFD,UBR4,TCIRG1,CD33,MAN2B1,TRAPPC1,DBNL
WP_CORTICOTROPINRELEASING_HORMONE_SIGNALING_PATHWAY	5.54902e-10	4.42641e-08	0.801216	0.631797	2.36693	70	NR4A2,FOSB,FOS,FOSL2,HSP90AA1,NR4A1,CREB1,JUNB,TLR4,ECE1,GSK3B,PRKCB,RHOA,JUND,MAP3K5,ARRB2,NCOA2,MAPK14,MAPK1,GRK6,SP1,RAF1,PRKCD,GNAZ,PLCG2,GNB1,ARRB1,GNAQ,GNAI2,ERN1,GNB2,CTNNB1,MAPK3,PTK2,MAP2K1,BRAF
REACTOME_PARASITE_INFECTION	3.32135e-09	2.22209e-07	0.774939	0.645729	2.34781	56	CRK,BAIAP2,FCGR3A,CDC42,RAC1,ARPC3,ACTR2,ACTR3,LYN,ABI1,WIPF1,ARPC2,FGR,MAPK1,WASF2,ARPC5,ELMO1,WASF3,VAV1,MYO5A,GRB2,ARPC1B,WAS,WIPF2,HCK,ARPC4,MYH9,MAPK3,PTK2,SYK,ARPC1A,BTK,MYO9B,ACTB,BRK1,VAV3
KEGG_FC_GAMMA_R_MEDIATED_PHAGOCYTOSIS	7.44879e-11	7.7244e-09	0.839089	0.603192	2.32961	88	PTPRC,CRK,FCGR3A,LIMK2,PAK1,CDC42,FCGR2A,VASP,RAC1,PRKCB,ARPC3,LYN,ARPC2,MAPK1,WASF2,FCGR2B,ARPC5,RAF1,PRKCD,GAB2,WASF3,PLCG2,DOCK2,VAV1,ASAP2,CRKL,PIK3CG,PIK3R5,ARPC1B,WAS,HCK,RAC2,ARPC4,PIK3CD,ASAP1,MAPK3,INPP5D,MARCKS,NCF1,MARCKSL1,PIKFYVE,FCGR1A,MAP2K1,SYK,ARPC1A,PIK3CB,DNM3,DNM2,VAV3,PLD1,PIK3CA,PLPP3,AKT1,CFL1,PIP5K1B
REACTOME_HSP90_CHAPERONE_CYCLE_FOR_STEROID_HORMONE_RECEPTORS_SHR_	1.42637e-08	7.78495e-07	0.74774	0.676571	2.32839	43	DNAJA1,FKBP4,HSP90AA1,TUBA1A,HSPA1A,NR3C1,HSPA1B,DNAJB1,CAPZA2,HSPA8,CAPZA1,TUBB1,STIP1,TUBA4A,DYNC1LI1,DCTN4,CAPZB,ACTR1A,HSP90AB1,TUBA1B,DNAJA2,TUBB4B,PTGES3,TUBA8,DYNC1LI2,TUBB6,DYNLL1,DCTN2
WP_CHEMOKINE_SIGNALING_PATHWAY	1.01127e-12	1.49812e-10	0.91012	0.574127	2.29625	126	CCR1,GNG2,KRAS,CRK,PAK1,CXCR2,GNAI3,PPBP,CDC42,RAC1,GSK3B,PRKCB,CXCL16,STAT3,ROCK1,LYN,ARRB2,FGR,MAPK1,GRK6,ELMO1,RAF1,PRKCD,SOS2,PTK2B,GNB4,DOCK2,VAV1,RAP1A,GNB1,ARRB1,CRKL,PIK3CG,PXN,STAT2,GNAI2,FOXO3,GRK5,GNB2,CCR2,PIK3R5,GRB2,WAS,CXCL5,HCK,RAC2,CCR4,PIK3CD,GNG11,ROCK2,PREX1,PF4,STAT5B,MAPK3,JAK3,PARD3,PTK2,PLCB1,NCF1,MAP2K1,BRAF,GNG5,PLCB3,PIK3CB,ADCY4,RELA,SOS1,GRK2,NFKB1,PLCB2,VAV3,PIK3CA
REACTOME_RHO_GTPASES_ACTIVATE_WASPS_AND_WAVES	3.70588e-08	1.87463e-06	0.719513	0.694239	2.28555	35	BAIAP2,CDC42,RAC1,ARPC3,ACTR2,ACTR3,ABI1,WIPF1,ARPC2,MAPK1,WASF2,ARPC5,WASF3,GRB2,ARPC1B,WAS,WIPF2,ARPC4,MAPK3,PTK2,ARPC1A,BTK,ACTB,BRK1
KEGG_CHEMOKINE_SIGNALING_PATHWAY	6.54795e-13	1.23459e-10	0.921426	0.56299	2.27895	139	CCR1,GNG2,KRAS,CRK,PAK1,CXCR2,GNAI3,PPBP,CXCR1,CDC42,RAC1,GSK3B,PRKCB,CXCL16,STAT3,ROCK1,RHOA,LYN,ARRB2,FGR,MAPK1,GRK6,ELMO1,RAF1,PRKCD,SOS2,PTK2B,GNB4,DOCK2,VAV1,RAP1A,GNB1,ARRB1,CRKL,PIK3CG,PXN,STAT2,GNAI2,FOXO3,GRK5,GNB2,CCR2,PIK3R5,GRB2,WAS,CXCL5,HCK,RAC2,CCR4,PIK3CD,GNG11,ROCK2,PREX1,PF4,STAT5B,PF4V1,MAPK3,PRKACA,JAK3,PARD3,PTK2,PLCB1,NCF1,MAP2K1,BRAF,GNG5,PLCB3,CXCL1,PIK3CB,ADCY4,RELA,SOS1,GRK2,NFKB1,PLCB2,VAV3,PIK3CA
WP_HUMAN_COMPLEMENT_SYSTEM	1.46593e-08	7.79575e-07	0.74774	0.617688	2.27824	61	CD55,THBS1,FCGR3A,GNAI3,ADM,C5AR1,F13A1,CD46,ITGB3,FPR1,SELL,SPP1,CR1,TXN,CFP,ARRB2,SELP,C4BPA,PLAUR,CD59,FCN1,ITGA2B,GNAI2,WAS,SELPLG,CSNK1A1,PRKACA,PROS1,CD93,ITGB2,SERPING1
PID_IL6_7_PATHWAY	5.25719e-08	2.53568e-06	0.719513	0.671078	2.27747	41	SOCS3,FOS,TIMP1,MCL1,JUNB,CEBPB,RAC1,IRF1,MAP2K4,STAT3,PIAS1,IL6R,MAPK14,PRKCD,GAB2,VAV1,CEBPD,JUN,GRB2,HCK,PTPRE,GAB1,JAK1,SOS1,FOXO1,MAP2K6,TYK2,PIK3CA,PTPN11,AKT1,JAK2,HSP90B1
PID_VEGFR1_2_PATHWAY	8.39037e-09	5.27322e-07	0.74774	0.615643	2.27563	65	HSP90AA1,IQGAP1,CTNNA1,CDC42,ITGB3,PRKCB,ROCK1,RHOA,PTPRJ,CBL,SH2D2A,MAPK14,MAPK1,MAPKAPK2,RAF1,PRKCD,PTK2B,ARF1,VEGFA,PXN,CAMKK2,PAK2,VCL,GRB2,HSP90AB1,CTNNB1,GAB1,MAPK3,PRKACA,GRB10,PTK2,MAP2K1,BRAF,DNM2,PRKAA1,PDPK1,MAP2K6,PIK3CA,PTPN11,FES,AKT1
REACTOME_PLATELET_ACTIVATION_SIGNALING_AND_AGGREGATION	3.10521e-15	1.28804e-12	1.00732	0.539832	2.26884	204	SRGN,TAGLN2,GNG2,THBS1,TIMP1,RHOB,FCER1G,APLP2,CRK,HSPA5,GNAI3,PPBP,CDC42,F13A1,RAC1,ITGB3,F5,ORM1,PRKCB,LAMP2,PSAP,RHOA,ANXA5,YWHAZ,LYN,ARRB2,PECAM1,SERPINA1,MAPK14,MAPK1,SELP,SPARC,APBB1IP,GP1BA,RHOG,RAF1,PRKCD,GP6,DGKG,TLN1,CD63,TUBA4A,LCP2,PLCG2,GNB4,VAV1,RAP1A,LHFPL2,QSOX1,LY6G6F,GNB1,CLEC1B,ARRB1,ITGA2B,PIK3CG,GNAQ,MPIG6B,VEGFA,CLU,GNAI2,GNB2,PIK3R5,VCL,GRB2,CAP1,VWF,RAC2,GNG11,ACTN1,PF4,GNA13,PLEK,MAPK3,PTK2,PROS1,GNG5,GP9,SYK,ACTN4,ALDOA,PIK3CB,ORM2,STXBP3,BRPF3,TMSB4X,DAGLB,TGFB1,STXBP2,SERPING1,ADRA2A,PDPK1,SOS1,RAB27B,SERPINE1,PFN1,STX4,VAV3,WDR1,ITPR2,GP1BB,P2RY12,PIK3CA,HGF,CFD,F2RL3,MMRN1,PTPN11,GTPBP2,AKT1,CFL1,SHC1
WP_VITAMIN_D_RECEPTOR_PATHWAY	8.6805e-11	8.57302e-09	0.839089	0.575731	2.26379	106	TREM1,CD14,ADGRE5,SERPINB1,ATP2B1,EPHB4,G0S2,BCL6,MXD1,HIF1A,LPGAT1,CEACAM1,S100A8,JUNB,KLF4,ORM1,SLC37A2,SPP1,S100A6,STEAP4,CDKN2D,S100A9,ITGAM,THBD,RXRA,VDR,TNFSF4,MX2,CDKN1B,CAMP,CDKN1A,S100A4,SLC8A1,ASAP2,LGALS9,CRACR2A,NINJ1,G6PD,LRRC25,TIMP2,STAM,TNFAIP3,CTLA4,ORM2,ALOX5,KL,DUSP10,TGFB1,STS,CDKN2B,CEBPA,MYO9B,BMP6,FOXO1
PID_IL8_CXCR2_PATHWAY	4.2865e-07	1.50681e-05	0.674963	0.698091	2.25902	32	GNG2,RAB7A,CXCR2,VASP,PRKCB,LYN,CBL,ARRB2,FGR,ELMO1,DOCK2,GNB1,ARRB1,PIK3CG,RAB11A,RAB5A,GNAI2,HCK,RAC2,PPP2CA,PLCB1,PLCB3,PDPK1,PLCB2,AKT1
KEGG_PATHOGENIC_ESCHERICHIA_COLI_INFECTION	8.21352e-08	3.54892e-06	0.704976	0.643127	2.25842	47	CD14,TUBA1A,TLR4,CDC42,ROCK1,ARPC3,RHOA,YWHAZ,TUBB1,ARPC2,ARPC5,TUBA4A,CTTN,TLR5,ARPC1B,WAS,ARPC4,HCLS1,ARHGEF2,ROCK2,CTNNB1,TUBA1B,TUBB4B,ARPC1A,LY96,TUBA8,TUBB6,ACTB
WP_PATHOGENIC_ESCHERICHIA_COLI_INFECTION	8.21352e-08	3.54892e-06	0.704976	0.643127	2.25842	47	CD14,TUBA1A,TLR4,CDC42,ROCK1,ARPC3,RHOA,YWHAZ,TUBB1,ARPC2,ARPC5,TUBA4A,CTTN,TLR5,ARPC1B,WAS,ARPC4,HCLS1,ARHGEF2,ROCK2,CTNNB1,TUBA1B,TUBB4B,ARPC1A,LY96,TUBA8,TUBB6,ACTB
WP_SPINAL_CORD_INJURY	1.05938e-08	6.10321e-07	0.74774	0.594574	2.25472	74	FOS,ANXA1,BTG2,VIM,RHOB,IL1B,NR4A1,TNFSF13B,PTGS2,MBP,TLR4,CDC42,FCGR2A,RAC1,FKBP1A,VCAN,IL1R1,ZFP36,RHOA,LILRB3,MAPK1,CDKN1B,SELP,PPP3CA,LTB4R,FOXO3,CCR2,LILRB2,XYLT1,RTN4,CHST11,ROCK2,ARG1,AIF1,MAPK3,MMP9
WP_IL6_SIGNALING_PATHWAY	1.03582e-07	4.29658e-06	0.704976	0.670365	2.25171	39	SOCS3,TIMP1,JUNB,RAC1,IRF1,GSK3B,MAP2K4,STAT3,IL6R,MAPK1,NCOA1,CREBBP,PRKCD,VAV1,GRB2,HCK,GAB1,MAPK3,JAK1,MAP2K1,SOS1,TYK2,PTPN11,AKT1,SHC1,JAK2
WP_AGERAGE_PATHWAY	1.40045e-07	5.69514e-06	0.690132	0.60181	2.21709	60	CASP8,HIF1A,CDC42,RAC1,PRKCB,STAT3,ROCK1,RHOA,MAPK14,MAPK1,SP1,RAF1,PRKCD,ALPL,DIAPH1,MSN,JUN,STAT5B,FOXO4,MAPK3,MMP9,NCF1,MAP2K1,RELA,NFKB1,FOXO1,MYD88,CASP9,AKT1,INHBB,SHC1,JAK2,CHUK,TIRAP,SMAD2,PLA2G4A,MMP14,STAT5A,MSR1,INSR,EZR,CASP3,MAPK8
KEGG_LEUKOCYTE_TRANSENDOTHELIAL_MIGRATION	9.9752e-09	5.91102e-07	0.74774	0.580643	2.21656	81	F11R,CTNNA1,GNAI3,CDC42,VASP,RAC1,NCF2,PRKCB,ROCK1,RHOA,ITGAM,PECAM1,MAPK14,NCF4,MYL12B,PTK2B,MSN,PLCG2,VAV1,RAP1A,MYL9,PIK3CG,PXN,GNAI2,PIK3R5,VCL,RAC2,SIPA1,PIK3CD,RASSF5,MYL12A,ROCK2,CTNNB1,ACTN1,ESAM,MMP9,PTK2,NCF1,ACTN4,CYBA,PIK3CB,ITGB2,CLDN5
PID_S1P_S1P2_PATHWAY	6.4289e-07	2.11643e-05	0.659444	0.753811	2.2128	22	FOS,PAK1,GNAI3,RAC1,RHOA,MAPK14,MAPK1,GNAZ,GNAQ,JUN,GNAI2,GNA13,MAPK3
PID_RHOA_PATHWAY	1.70395e-06	4.90833e-05	0.643552	0.653761	2.19366	38	FOS,LIMK2,CDC42,MAP2K4,ROCK1,RHOA,PKN2,CDKN1B,TLN1,DIAPH1,MSN,PPP1R12A,PARD6A,JUN,VCL,ROCK2,MAP2K6,PLD1,CFL1,PIP5K1B,SRF,RDX,ITGB1,PTEN,MAP2K3,SLC9A1,EZR,MAPK8
PID_LYSOPHOSPHOLIPID_PATHWAY	7.27296e-07	2.32063e-05	0.659444	0.61581	2.19114	50	FOS,GNG2,CRK,GNAI3,RAC1,GSK3B,RHOA,LYN,PRKCD,GNAZ,PTK2B,HBEGF,GNB1,GNAQ,JUN,PXN,GNAI2,GNA13,GAB1,MMP9,PTK2,PLCB3,PIK3CB,ADCY4,RELA,NFKB1
WP_EGFEGFR_SIGNALING_PATHWAY	3.00356e-11	3.46077e-09	0.851339	0.534129	2.171	149	FOSB,FOS,PLSCR1,CREB1,KRAS,CRK,IQGAP1,RALB,LIMK2,PAK1,CDC42,ITCH,RAC1,RALBP1,PRKCB,STAT3,ROCK1,IQSEC1,JUND,SH3KBP1,CBL,REPS2,ABI1,SH2D2A,MAP3K1,MAPK14,MAPK1,PTPN12,SP1,RAF1,PRKCD,GAB2,SOS2,PTK2B,MAP3K2,VAV1,RAP1A,CRKL,JUN,RAB5A,GRB2,USP8,MEF2D,SYNJ1,STAM2,RICTOR,RPS6KA1,STAM,STAT5B,FOXO4,NCOA3,ASAP1,GAB1,GRB10,INPP5D,JAK1,PTK2,MAP2K1,EPS15L1,BRAF,ATXN2,INPPL1,AP2M1,MAP3K3,PDPK1,SOS1,FOXO1,AP2B1,VAV3,PLD1,PTPN11,STAMBP,AKT1,RPS6KA5,CFL1,SHC1,JAK2,EGF,NCK2,PTEN
PID_THROMBIN_PAR1_PATHWAY	1.90707e-06	5.41817e-05	0.643552	0.648593	2.16605	37	GNG2,GNAI3,VASP,PRKCB,ROCK1,SNX2,RHOA,AKAP13,PRKCD,GNAZ,GNB1,ARRB1,GNAQ,GNAI2,ROCK2,GNA13,PLCB1,PLCB3,DNM2,ZYX,PLCB2,PIK3CA,SNX1,DNM1,PIK3R1,GNAO1
REACTOME_ATTENUATION_PHASE	1.98125e-06	5.55285e-05	0.627257	0.737817	2.16585	22	FKBP4,DNAJB6,HSP90AA1,HSPH1,HSPA1A,HSPA1B,DNAJB1,HSPA8,CREBBP,HSPA6,HSBP1,EP300,HSPB1,HSP90AB1,DEDD2,PTGES3
PID_IL8_CXCR1_PATHWAY	4.40367e-06	0.000104979	0.610527	0.705453	2.16081	26	GNG2,CXCR1,PRKCB,LYN,CBL,ARRB2,FGR,GNB1,ARRB1,PIK3CG,RAB5A,GNAI2,HCK,PLCB1,PLCB3,PDPK1,GRK2,PLCB2,PLD1,AKT1
PID_AVB3_OPN_PATHWAY	2.28163e-06	6.30946e-05	0.627257	0.686284	2.15907	29	FOS,CD44,CDC42,RAC1,ITGB3,SPP1,ILK,RHOA,MAP3K1,MAPK1,PTK2B,JUN,ROCK2,MAPK3,MMP9,SYK,RELA,NFKB1,VAV3,PIK3CA,CHUK,GSN
REACTOME_ESR_MEDIATED_SIGNALING	1.02279e-10	9.64214e-09	0.839089	0.535977	2.15432	136	FOSB,EREG,FOS,FKBP4,GNG2,HSP90AA1,CREB1,TGFA,KRAS,STAG2,CHD1,GNAI3,TLE3,JUND,RAD21,NCOA2,MAPK1,NCOA1,CDKN1B,CREBBP,AGO2,SP1,TNRC6B,HBEGF,GNB4,GNB1,PPID,JUN,GNAI2,FOXO3,GNB2,EP300,AGO1,ZDHHC7,STRN,KAT2B,HSPB1,CTSD,GNG11,HSP90AB1,YY1,POLR2J,POLR2C,NCOA3,USF1,MAPK3,MMP9,KDM4B,PTK2,STAG1,PTGES3,ZNF217,AGO4,GNG5,AGO3
REACTOME_FCGAMMA_RECEPTOR_FCGR_DEPENDENT_PHAGOCYTOSIS	7.22003e-08	3.25529e-06	0.704976	0.563819	2.15382	82	HSP90AA1,CRK,BAIAP2,FCGR3A,PAK1,CDC42,FCGR2A,RAC1,ARPC3,ACTR2,ACTR3,LYN,ABI1,WIPF1,ARPC2,FGR,MAPK1,WASF2,ARPC5,ELMO1,PRKCD,WASF3,PLCG2,VAV1,MYO5A,GRB2,ARPC1B,WAS,WIPF2,HCK,ARPC4,HSP90AB1,MYH9,MAPK3,PTK2,FCGR1A,SYK,ARPC1A,BTK,PIK3CB,MYO9B,ACTB,BRK1,VAV3,ITPR2,PLD1,PIK3CA
REACTOME_RHO_GTPASES_ACTIVATE_PAKS	3.79957e-06	9.61014e-05	0.627257	0.770556	2.15219	17	MYL6,PAK1,CDC42,RAC1,MYL12B,PPP1R12A,CTTN,MYL9,MYLK,PPP1CB,PAK2,MYH9,PPP1R12B
WP_ONCOSTATIN_M_SIGNALING_PATHWAY	6.99556e-07	2.267e-05	0.659444	0.587879	2.14695	57	SOCS3,FOS,OSM,CREB1,KRAS,HIF1A,JUNB,CEBPB,PRKCB,STAT3,JUND,MAPK14,MAPK1,CDKN1B,RAF1,PRKCD,PTK2B,VEGFA,PXN,GRB2,RICTOR,STAT5B,MAPK3,JAK3,JAK1,MAP2K1,RELA,SOS1,SERPINE1,NFKB1,TYK2,PTPN11,AKT1,SHC1,JAK2
REACTOME_HEMOSTASIS	1.99193e-21	1.27487e-18	1.19534	0.483537	2.13888	445	TREM1,SRGN,ATP2B1,TAGLN2,GNG2,THBS1,TIMP1,PRKAR1A,TUBA1A,RHOB,PHF21A,NFE2,FCER1G,APLP2,PRCP,KRAS,F11R,CRK,CD44,CEACAM1,HSPA5,JMJD1C,ITGA5,ANGPT1,GNAI3,CAPZA2,PPBP,CDC42,F13A1,RAC1,ITGB3,IRF1,SELL,F5,ORM1,PRKCB,IRF2,CD177,PPP2R5A,LAMP2,PSAP,RHOA,SH2B2,ANXA5,PDE5A,YWHAZ,SERPINB2,SLC16A3,LYN,CAPZA1,KIF1B,TUBB1,ARRB2,ITGAM,PECAM1,FGR,KIF5B,THBD,SLC7A7,SERPINA1,MAPK14,MAPK1,RCOR1,SELP,ATP2B4,SDC3,SPARC,APBB1IP,GP1BA,S100A10,RHOG,RAF1,JAML,PRKCD,GP6,PLAUR,DGKG,SLC8A1,TLN1,CD63,TUBA4A,EHD3,LCP2,PLCG2,GNB4,DOCK2,KIF3C,VAV1,RAP1A,LHFPL2,QSOX1,LY6G6F,GNB1,CLEC1B,ARRB1,ITGA2B,PIK3CG,GNAQ,SH2B3,TNFRSF10B,MPIG6B,VEGFA,CLU,RAB5A,GNAI2,GNB2,ITPK1,PIK3R5,PRKAR2A,KIF27,VCL,GRB2,CAP1,VWF,ORAI2,RAC2,SELPLG,CAPZB,PRKAR2B,GNG11,PPP2R5B,PPP2CA,DOCK5,ACTN1,SIRPA,TUBA1B,EHD1,PF4,GNA13,PF4V1,PLEK,TEK,MAPK3,PRKACA,ESAM,P2RX1,INPP5D,PTK2,TUBB4B,KIF1C,DOCK8,MAFG,PROS1,GNG5,GP9,SYK,ACTN4,ALDOA,PIK3CB,ATP1B3,STIM1,SERPINB8,ORM2,CEACAM3,STXBP3,BRPF3,TMSB4X,ITGB2,TUBA8,DAGLB,TGFB1,STXBP2,SERPING1,AKAP10,ADRA2A,PDPK1,TUBB6,SOS1,RAB27B,DOCK4,SERPINE1,SDC2,ACTB,PFN1,STX4,KIF23,VAV3,WDR1,ITPR2,GP1BB,P2RY12,PIK3CA,HGF,CFD,F2RL3,MMRN1,PTPN11,MFN2,ITGA1,GTPBP2,KLC1,AKT1,CD58,CFL1,SHC1,ORAI1,PPP2R5C,GYPB,BSG,JAK2,GNAS,KIF21B,DOCK11,ITGB1,PDGFA,DOCK7,EGF,CYB5R1,GATA2
REACTOME_EPH_EPHRIN_SIGNALING	3.83879e-07	1.3727e-05	0.674963	0.563166	2.13222	73	EPHB4,MYL6,PSEN1,LIMK2,PAK1,CDC42,SDCBP,RAC1,ROCK1,ARPC3,ACTR2,ACTR3,RHOA,LYN,ADAM10,ARPC2,MYL12B,ARPC5,PSENEN,MYL9,PAK2,ARPC1B,ARPC4,CLTC,MYL12A,ROCK2,MYH9,MMP9,PTK2,NCSTN,ARPC1A,ITSN1,AP2M1,SDC2,ACTB,AP2B1,VAV3,EPHB1
PID_FCER1_PATHWAY	1.47891e-06	4.3818e-05	0.643552	0.578145	2.12918	58	FOS,FCER1G,MAP2K4,PRKCB,LYN,CBL,WIPF1,MAP3K1,MAPK1,DUSP1,LAT2,FCGR2B,RAF1,GAB2,LCP2,VAV1,JUN,PXN,PAK2,GRB2,HCLS1,MAPK3,PTK2,MAP2K1,SYK,BTK,RELA,SOS1,NFKB1,PIK3CA,PTPN11,AKT1,FCER1A,SHC1,CHUK,PLA2G4A,MAP2K2,PIK3R1,DOK1,MAP2K7,MAPK8
PID_RAC1_PATHWAY	3.54734e-06	9.31288e-05	0.627257	0.596296	2.12171	50	CRK,IQGAP1,BAIAP2,CTNNA1,PAK1,RAC1,NCF2,MAP2K4,STAT3,ARPC3,ACTR2,ACTR3,ABI1,ARPC2,MAP3K1,MAPK14,WASF2,ARPC5,JUN,PAK2,ARPC1B,ARPC4,CTNNB1,NCF1,CYBA,BRK1,MAP2K6,PLCB2,CFL1,PIP5K1B,MAP3K11
WP_GASTRIN_SIGNALING_PATHWAY	6.22201e-08	2.86766e-06	0.704976	0.543295	2.11566	98	FOS,RHOB,CREB1,PTGS2,KRAS,CRK,CD44,KLF4,PAK1,CDC42,RAC1,GSK3B,STAT3,ROCK1,JAG1,RHOA,SERPINB2,ARRB2,MAPK14,MAPK1,CDKN1B,CDKN1A,SP1,RAF1,PRKCD,LAMTOR3,ARRB1,GNAQ,JUN,VEGFA,PXN,FOXO3,GRB2,MEF2D,CTNNB1,MAPK3,PRKACA,PTK2,MAP2K1,RELA,SOS1,SERPINE1,NFKB1,FOXO1,PIK3CA,PTPN11,BIRC2,AKT1,MAP3K11,SHC1,JAK2,CHUK,ITGB1
REACTOME_EXTRA_NUCLEAR_ESTROGEN_SIGNALING	3.69948e-06	9.59091e-05	0.627257	0.572301	2.10767	59	EREG,FOS,GNG2,HSP90AA1,CREB1,TGFA,KRAS,GNAI3,MAPK1,CDKN1B,HBEGF,GNB4,GNB1,GNAI2,FOXO3,GNB2,ZDHHC7,STRN,HSPB1,GNG11,MAPK3,MMP9,PTK2,GNG5,PDPK1,IGF1R,PIK3CA,AREG,AKT1,SHC1,SRF,EGF,GNG10,S1PR3,PIK3R1
REACTOME_RHO_GTPASE_EFFECTORS	4.58869e-13	9.51695e-11	0.921426	0.495715	2.10671	225	TUBA1A,RHOB,MYL6,IQGAP1,S100A8,BAIAP2,CTNNA1,LIMK2,NDEL1,PAK1,CDC42,RAC1,NCF2,PRKCB,ROCK1,PPP2R5A,ARPC3,ACTR2,ACTR3,RHOA,YWHAZ,IQGAP2,S100A9,TUBB1,ABI1,WIPF1,ARPC2,PKN2,KIF5B,NCOA2,YWHAB,MAPK14,MAPK1,NCF4,CDKN1B,NDE1,MYL12B,YWHAH,WASF2,MAPRE1,RHOG,ARPC5,CLIP1,PRKCD,DIAPH1,TUBA4A,WASF3,PPP1R12A,CTTN,DYNC1LI1,MYL9,TAOK1,MYLK,PPP1CB,NUP98,PAK2,GRB2,ARPC1B,WAS,WIPF2,RAC2,ARPC4,PPP2R5B,PPP2CA,ROCK2,CTNNB1,TUBA1B,AHCTF1,MYH9,MAPK3,B9D2,PTK2,PPP1R12B,NCF1,TUBB4B,FMNL1,ARPC1A,BTK,CYBA,PAFAH1B1,PIK3C3,SRGAP2,TUBA8,DYNC1LI2,TAX1BP3,PDPK1,TUBB6,ACTB,PFN1,DYNLL1,BRK1,YWHAE,DVL3,DLG4
PID_ERBB1_DOWNSTREAM_PATHWAY	5.52824e-08	2.60581e-06	0.719513	0.538298	2.10531	100	DUSP6,FOS,CREB1,KRAS,IQGAP1,BAIAP2,CDC42,RAC1,MAP2K4,STAT3,ARPC3,ACTR2,ZFP36,ACTR3,YWHAZ,ABI1,SH2D2A,ARPC2,YWHAB,MAP3K1,MAPK1,DUSP1,YWHAH,PPP2R2A,WASF2,ARPC5,RAF1,PRKCD,MAP3K2,JUN,RAB5A,GRB2,ARPC1B,ARPC4,PIK3CD,PPP2CA,RICTOR,GAB1,MAPK3,MAP2K1,BRAF,PIK3CB,ARF4,PDPK1,SOS1,KSR1,BRK1,YWHAE,PLD1,PIK3CA,AKT1,RPS6KA5
SIG_INSULIN_RECEPTOR_PATHWAY_IN_CARDIAC_MYOCYTES	6.09536e-06	0.000134487	0.610527	0.60403	2.10411	45	FLOT1,CDC42,FLOT2,GSK3B,YWHAZ,CBL,YWHAB,MAPK1,YWHAH,RAF1,SOS2,PARD6A,GRB2,CAP1,PIK3CD,RPS6KA1,CYTH3,MAPK3,PARD3,INPPL1,PDPK1,SOS1,BRD4,YWHAE,FOXO1,PIK3CA,AKT1,SHC1
PID_ENDOTHELIN_PATHWAY	3.74988e-06	9.60154e-05	0.627257	0.606192	2.10256	44	FOS,CRK,GNAI3,CDC42,RAC1,PRKCB,RHOA,MAPK14,MAPK1,CYSLTR2,RAF1,PRKCD,GNAZ,PTK2B,GNAQ,JUN,GNAI2,CYSLTR1,MAPK3,PLCB1,MAP2K1,PLCB3,ADCY4,PLCB2,AKT1,JAK2,PLA2G4A,MAP2K2,SLC9A1,GNAO1,MAPK8,ADCY7
PID_HIF1_TFPATHWAY	4.79462e-06	0.000110489	0.610527	0.582316	2.09982	53	FOS,PFKFB3,MCL1,CREB1,HIF1A,ADM,EGLN1,PGM1,PGK1,NCOA2,NDRG1,NCOA1,BHLHE40,CREBBP,SP1,ARNT,ENG,JUN,VEGFA,EP300,FURIN,SMAD4,PKM,LDHA,ALDOA,HMOX1,ITGB2,HK1,COPS5,SERPINE1,CITED2,HK2
REACTOME_EPHB_MEDIATED_FORWARD_SIGNALING	7.52147e-06	0.000157571	0.610527	0.627759	2.09647	37	EPHB4,LIMK2,PAK1,CDC42,RAC1,ROCK1,ARPC3,ACTR2,ACTR3,RHOA,LYN,ARPC2,ARPC5,ARPC1B,ARPC4,ROCK2,PTK2,ARPC1A,ITSN1,SDC2,ACTB,EPHB1,CFL1
REACTOME_ESTROGEN_DEPENDENT_GENE_EXPRESSION	2.39865e-07	8.88358e-06	0.674963	0.549042	2.09387	80	FOSB,FOS,FKBP4,HSP90AA1,TGFA,STAG2,CHD1,TLE3,JUND,RAD21,NCOA2,NCOA1,CREBBP,AGO2,SP1,TNRC6B,JUN,EP300,AGO1,KAT2B,CTSD,HSP90AB1,YY1,POLR2J,POLR2C,NCOA3,USF1,KDM4B,STAG1,PTGES3,ZNF217,AGO4,AGO3
PID_FAK_PATHWAY	5.39933e-06	0.00012172	0.610527	0.58024	2.09234	53	CRK,ITGA5,PAK1,RAC1,ARHGAP26,MAP2K4,RHOA,MAPK1,BMX,ELMO1,RAF1,TLN1,GIT2,RAP1A,ITGB5,JUN,PXN,VCL,GRB2,ARHGEF11,ROCK2,ACTN1,ASAP1,PTK2,MAP2K1,BRAF
WP_MICROGLIA_PATHOGEN_PHAGOCYTOSIS_PATHWAY	8.61549e-06	0.000171813	0.593325	0.625866	2.09015	37	TREM1,FCER1G,RAC1,NCF2,LYN,ITGAM,NCF4,TYROBP,PLCG2,VAV1,SIGLEC7,PIK3CG,ARPC1B,HCK,RAC2,PIK3CD,NCF1,FCGR1A,SYK,CYBA,PIK3CB,PIK3C3,ITGB2,VAV3,PIK3CA
REACTOME_LEISHMANIA_INFECTION	5.88693e-10	4.52204e-08	0.801216	0.509626	2.08977	158	GNG2,PRKAR1A,IL1B,CREB1,GPR27,CRK,BAIAP2,FCGR3A,GNAI3,ADM,CDC42,FCGR2A,ADAM17,RAC1,MEFV,ARPC3,TXNIP,ACTR2,ACTR3,ENTPD1,HRH2,LYN,TXN,ABI1,WIPF1,ARPC2,FGR,NLRP3,MAPK14,MAPK1,WASF2,CYSLTR2,ARPC5,ELMO1,GNAZ,WASF3,PLCG2,GNB4,VAV1,CASP1,GNB1,MYO5A,JUN,GNAI2,CYSLTR1,GNB2,PRKAR2A,GRB2,FURIN,ARPC1B,WAS,WIPF2,HCK,ARPC4,PRKAR2B,GNG11,HSP90AB1,MYH9,MAPK3,PRKACA,PSTPIP1,PTK2,DPEP2,FCGR1A,GNG5,SYK,ARPC1A,BTK,CYBA,ADCY4,INSL3,RELA,MYO9B,ACTB,NFKB1,BRK1,GPR84,DVL3,CD163,VAV3,ITPR2
WP_TYROBP_CAUSAL_NETWORK	5.63038e-06	0.000125563	0.610527	0.567336	2.08939	59	KCNE3,HLX,DPYD,NCF2,IGSF6,SAMSN1,CXCL16,RBM47,SPP1,TNFRSF1B,ITGAM,SLC7A7,APBB1IP,PPP1R18,FKBP15,RNASE6,TYROBP,LHFPL2,SH2B3,BIN2,ELF4,HCLS1,RPS6KA1,PLEK,NPC2,GAPT,TGFBR1,ITGB2,CAPG,IL10RA,TCIRG1,RGS1
WP_REGULATION_OF_ACTIN_CYTOSKELETON	8.90117e-08	3.76756e-06	0.704976	0.532967	2.08445	100	CD14,KRAS,CRK,IQGAP1,BAIAP2,PAK1,CDC42,RAC1,ROCK1,RHOA,MAPK1,WASF2,ARPC5,RAF1,DIAPH1,SOS2,MSN,PPP1R12A,VAV1,PIK3CG,PXN,MYLK,PIK3R5,PAK2,VCL,WAS,RAC2,PIK3CD,ROCK2,ACTN1,SSH2,GNA13,MAPK3,PTK2,APC,MAP2K1,BRAF,PIK3CB,PIK3C3,FGF13,TMSB4X,ARHGEF6,SOS1,VIL1,ACTB,PFN1,BRK1,MRAS,SSH1,PIK3CA,ITGA1,CFL1,PIP5K1B,RDX,PDGFA,GSN,EGF,FGFR1,MAP2K2,MAPK6,PIK3R1,SLC9A1,EZR,SSH3
REACTOME_TRANSLOCATION_OF_SLC2A4_GLUT4_TO_THE_PLASMA_MEMBRANE	6.91975e-06	0.000147954	0.610527	0.565237	2.08166	59	TUBA1A,RAC1,YWHAZ,RALGAPA2,TUBB1,YWHAB,YWHAH,RAB8A,TUBA4A,RAB10,SNAP23,MYO5A,RAB11A,TBC1D1,TUBA1B,MYH9,TUBB4B,EXOC8,STXBP3,C2CD5,TUBA8,TUBB6,RAB13,ACTB,YWHAE,EXOC6,STX4,PRKAG2,AKT1
WP_IL4_SIGNALING_PATHWAY	4.73781e-06	0.000110407	0.610527	0.57992	2.07974	52	SOCS3,FOS,NFIL3,CEBPB,STAT3,CBL,MAPK14,MAPK1,GAB2,EP300,GRB2,PIK3CD,STAT6,STAT5B,MAPK3,INPP5D,JAK3,JAK1,RELA,CEBPA,SOS1,NFKB1,TYK2,PIK3CA,PTPN11,FES,AKT1,IL2RG,SHC1,JAK2,CHUK
PID_PDGFRB_PATHWAY	9.96248e-09	5.91102e-07	0.74774	0.51921	2.07942	125	FOS,KRAS,CRK,IQGAP1,BAIAP2,PAK1,RAC1,ITGB3,MAP2K4,STAT3,ARPC3,ACTR2,ACTR3,RHOA,JUND,PTPRJ,YWHAZ,LYN,CBL,ABI1,ARPC2,FGR,YWHAB,MAPK1,SLA,YWHAH,WASF2,ARPC5,RAF1,PRKCD,EIF2AK2,CTTN,RAP1A,PIK3CG,JUN,RAB5A,PIK3R5,GRB2,ARPC1B,HCK,SIPA1,ARPC4,PIK3CD,PPP2CA,STAT5B,GAB1,MAPK3,LRP1,GRB10,ARAP1,MAP2K1,BRAF,ACTN4,PIK3CB,DNM2,SOS1,KSR1,DOCK4,BRK1,YWHAE,PIK3CA,PTPN11,SHC1,SRF,JAK2,NCK2,PTEN,PLA2G4A,AFDN,ACTA2,STAT5A,MAP2K2,PIK3R1,DOK1,MAP2K7,MAPK8
WP_MYOMETRIAL_RELAXATION_AND_CONTRACTION_PATHWAYS	1.97949e-07	7.46446e-06	0.690132	0.529869	2.07905	104	FOS,RGS2,GNG2,PRKAR1A,IL1B,CREB1,CALM2,ADM,PDE4B,RGS18,PRKCB,PDE4D,YWHAZ,ARRB2,YWHAB,GRK6,YWHAH,SP1,PRKCD,SLC8A1,PLCG2,GNB4,RGS6,GNB1,ARRB1,GNAQ,ETS2,JUN,GRK5,GNB2,PRKAR2A,PRKAR2B,GNG11,ATF3,PRKACA,CNN2,RGS14,GNG5,PLCB3,ADCY4,CALM3,ACTB,NFKB1,YWHAE,CAMK2G,RGS19,ITPR2,RGS1,GNAS,CALD1,CREB3,IGFBP2
WP_TGFBETA_SIGNALING_PATHWAY	1.27667e-08	7.15625e-07	0.74774	0.520958	2.07817	120	FOSB,FOS,KLF10,KLF6,THBS1,JUNB,LIMK2,SKIL,CDC42,ITCH,RAC1,ITGB3,MAP2K4,ROCK1,TFDP1,PIAS1,RHOA,JUND,TGFBR2,RNF111,MAPK14,MAPK1,NUP214,CREBBP,CDKN1A,NEDD9,SP1,RAF1,ZFYVE16,PARD6A,PPM1A,JUN,EP300,PRKAR2A,PAK2,GRB2,ZEB2,ATF3,PTK2,MAP2K1,SKI,SMAD4,TGFBR1,TGFB1,COPS5,SUMO1,CDKN2B,SOS1,SIK1,SNW1,MAP2K6,ITGB4,SKP1,AKT1,SNIP1,SHC1,ZEB1,KLF11,ITGB1,SMAD2,TGIF1,MAP2K3,MAP2K2,PML,APP,TRAF6,PIK3R1
REACTOME_COPI_INDEPENDENT_GOLGI_TO_ER_RETROGRADE_TRAFFIC	1.4934e-05	0.000264623	0.593325	0.609924	2.07722	42	TUBA1A,CAPZA2,GALNT1,CAPZA1,TUBB1,TUBA4A,RAB18,DYNC1LI1,DCTN4,PAFAH1B2,BICD2,CAPZB,ACTR1A,TUBA1B,TUBB4B,PAFAH1B1,TUBA8,DYNC1LI2,TUBB6,DYNLL1,RAB6B,DCTN2,DCTN1,AGPAT3,PLA2G4A,RAB6A,RAB3GAP2
REACTOME_SIGNALING_BY_NUCLEAR_RECEPTORS	2.54671e-10	2.29647e-08	0.814036	0.494928	2.07372	185	FOSB,EREG,FOS,FKBP4,GNG2,HSP90AA1,CREB1,ABCA1,ABCG1,TGFA,KRAS,STAG2,RARA,CHD1,GNAI3,MYLIP,TLE3,DHRS9,JUND,RAD21,NCOA2,RXRA,MAPK1,NCOA1,CDKN1B,CREBBP,NCOR1,AGO2,SP1,TNRC6B,HBEGF,GNB4,PDK3,GNB1,PPID,JUN,GNAI2,ALDH1A1,FOXO3,GNB2,EP300,TBL1X,AGO1,ZDHHC7,EEPD1,STRN,KAT2B,HSPB1,CTSD,GNG11,HSP90AB1,YY1,POLR2J,POLR2C,NCOA3,USF1,MAPK3,MMP9,KDM4B,PTK2,STAG1,PTGES3,ZNF217,KDM3A,AGO4,GNG5,NR1H2,AGO3,TBL1XR1
REACTOME_PLATELET_AGGREGATION_PLUG_FORMATION_	1.76713e-05	0.000295567	0.57561	0.670959	2.06787	27	CRK,ITGB3,APBB1IP,GP1BA,TLN1,RAP1A,ITGA2B,GRB2,VWF,PTK2,GP9,SYK,ADRA2A,PDPK1,SOS1,GP1BB,AKT1,SHC1
REACTOME_MAP2K_AND_MAPK_ACTIVATION	8.21375e-06	0.000167013	0.593325	0.627623	2.06624	35	KRAS,IQGAP1,ITGB3,ARRB2,YWHAB,MAPK1,APBB1IP,RAF1,TLN1,LAMTOR3,RAP1A,ARRB1,ITGA2B,VCL,VWF,MAPK3,MAP2K1,BRAF,MARK3,KSR1,ACTB
WP_MET_IN_TYPE_1_PAPILLARY_RENAL_CELL_CARCINOMA	8.4229e-06	0.000169603	0.593325	0.572005	2.06264	53	KRAS,CRK,PAK1,CDC42,RAC1,STAT3,TFE3,CBL,MAPK1,CDKN1A,RAF1,SOS2,RAP1A,CRKL,JUN,PAK2,GRB2,STRN,PIK3CD,GAB1,MAPK3,JAK3,PTK2,MAP2K1,BRAF,PIK3CB,INSL3,SOS1,PIK3CA,HGF,PTPN11,AKT1
PID_AVB3_INTEGRIN_PATHWAY	1.28744e-05	0.000240554	0.593325	0.580638	2.06038	49	CASP8,HSP90AA1,F11R,RAC1,ITGB3,ROCK1,SPP1,ILK,RHOA,TGFBR2,CBL,MAPK1,CDKN1B,TLN1,PTK2B,VEGFA,PXN,VCL,MAPK3,PTK2,CSF1R,COL9A3,IGF1R,VAV3,PIK3CA,PTPN11,AKT1
WP_PHOTODYNAMIC_THERAPYINDUCED_HIF1_SURVIVAL_SIGNALING	3.81177e-05	0.000534163	0.557332	0.636445	2.05953	32	BCL2A1,SLC2A3,MCL1,TGFA,PTGS2,HIF1A,ANGPT1,EGLN1,PGK1,ARNT,VEGFA,BID,BAK1,HIF1AN,PKM,LDHA,BNIP3L,HK1,SERPINE1
PID_CDC42_PATHWAY	4.12204e-06	0.000100578	0.610527	0.558873	2.05891	60	IQGAP1,BAIAP2,CTNNA1,LIMK2,PAK1,CDC42,RAC1,GSK3B,MAP2K4,ARPC3,ACTR2,ACTR3,CBL,ARPC2,MAP3K1,MAPK14,MAPK1,ARPC5,RAF1,PARD6A,JUN,PAK2,ARPC1B,ARPC4,CTNNB1,MAPK3,APC,BRAF,ARHGEF6,MAP2K6,PLD1,PIK3CA,CFL1,MAP3K11
REACTOME_RHO_GTPASES_ACTIVATE_PKNS	3.61362e-05	0.000513332	0.557332	0.671761	2.05761	26	RHOB,MYL6,PAK1,RAC1,RHOA,YWHAZ,PKN2,NCOA2,YWHAB,MYL12B,YWHAH,PPP1R12A,MYL9,PPP1CB,MYH9,PPP1R12B,PDPK1,YWHAE
PID_EPHB_FWD_PATHWAY	2.89621e-05	0.000438448	0.57561	0.62754	2.05596	34	EPHB4,KRAS,CRK,MAP4K4,PAK1,CDC42,RAC1,ROCK1,MAPK1,RAP1A,PXN,GRB2,SYNJ1,MAPK3,PTK2,MAP2K1,ITSN1,EPHB1,PIK3CA,SHC1
REACTOME_RHO_GTPASES_ACTIVATE_IQGAPS	2.38968e-05	0.000375469	0.57561	0.700203	2.05544	22	TUBA1A,IQGAP1,CTNNA1,CDC42,RAC1,IQGAP2,TUBB1,CLIP1,TUBA4A,CTNNB1,TUBA1B,TUBB4B,TUBA8,TUBB6,ACTB
REACTOME_G_PROTEIN_BETA_GAMMA_SIGNALLING	3.14665e-05	0.000456374	0.557332	0.673087	2.05322	25	GNG2,PAK1,CDC42,RHOA,GNB4,GNB1,PIK3CG,GNB2,PIK3R5,GNG11,PLCB1,GNG5,PLCB3,BTK,ARHGEF6,PDPK1,PLCB2,AKT1
REACTOME_SARS_COV_INFECTIONS	8.76602e-07	2.75465e-05	0.659444	0.535172	2.05247	83	IL1RAP,NR3C1,ST6GALNAC3,GSK3B,FKBP1A,ROCK1,IL6R,IL1R1,MAP1LC3B,GALNT1,UBC,CHMP3,CHMP2A,ST3GAL4,VEGFA,PARP8,CYSLTR1,ST6GALNAC2,FURIN,ST3GAL2,ROCK2,TLR9,PARP9,TBK1,JAK3,IMPDH1,JAK1,VCP,PIK3C3,AP2M1,SUMO1,BRD4,MGAT1,ST3GAL1,TYK2,PARP4,AP2B1,RB1,PARP14,BECN1,JAK2,CHMP4B,ITGB1,CANX,CHMP2B
PID_RETINOIC_ACID_PATHWAY	3.95815e-05	0.000541513	0.557332	0.669591	2.05096	26	RARA,NCOA2,RXRA,VDR,MAPK14,MAPK1,NCOA1,CREBBP,EP300,KAT2B,NCOA3,MAPK3,PRKACA
REACTOME_RHO_GTPASES_ACTIVATE_ROCKS	9.39589e-05	0.00109478	0.538434	0.742978	2.04999	16	RHOB,MYL6,LIMK2,PAK1,ROCK1,RHOA,MYL12B,PPP1R12A,MYL9,PPP1CB,ROCK2,MYH9,PPP1R12B
PID_ANGIOPOIETIN_RECEPTOR_PATHWAY	1.61953e-05	0.000279909	0.57561	0.602987	2.04639	41	CRK,ELF2,ITGA5,PAK1,ANGPT1,RAC1,ELF1,MAPK14,MAPK1,BMX,CDKN1A,PXN,GRB2,STAT5B,TEK,MAPK3,PTK2,RELA,NFKB1,FOXO1,PIK3CA,PTPN11,FES,AKT1,SHC1,ITGB1,STAT5A,PIK3R1,MAPK8
WP_SIGNALING_OF_HEPATOCYTE_GROWTH_FACTOR_RECEPTOR	6.06036e-05	0.000771115	0.557332	0.629535	2.03717	32	FOS,CRK,PAK1,STAT3,MAPK1,RAF1,PTK2B,RAP1A,CRKL,JUN,PXN,GRB2,GAB1,MAPK3,PTK2,MAP2K1,SOS1,PIK3CA,HGF,PTPN11,ITGA1,ITGB1,PTEN,MAP2K2,MAPK8,RAPGEF1
REACTOME_GPVI_MEDIATED_ACTIVATION_CASCADE	7.28004e-05	0.000892425	0.538434	0.627267	2.02983	32	RHOB,FCER1G,CDC42,RAC1,RHOA,LYN,RHOG,GP6,LCP2,PLCG2,VAV1,CLEC1B,PIK3CG,MPIG6B,PIK3R5,RAC2,SYK,PIK3CB,PDPK1,VAV3,PIK3CA,PTPN11
KEGG_REGULATION_OF_ACTIN_CYTOSKELETON	7.34649e-09	4.76144e-07	0.761461	0.499515	2.02825	147	CD14,KRAS,CRK,IQGAP1,BAIAP2,ITGA5,LIMK2,PAK1,CDC42,RAC1,ITGB3,ROCK1,ARPC3,RHOA,IQGAP2,ARPC2,ITGAM,MAPK1,MYL12B,WASF2,ARPC5,RAF1,DIAPH1,SOS2,MSN,PPP1R12A,VAV1,MYL9,ITGB5,CRKL,ITGA2B,PIK3CG,PXN,MYLK,PPP1CB,PIK3R5,PAK2,VCL,ARPC1B,WAS,RAC2,ARPC4,PIK3CD,MYL12A,ROCK2,ACTN1,SSH2,GNA13,MYH9,MAPK3,PTK2,APC,PIKFYVE,MAP2K1,BRAF,ARPC1A,ACTN4,PIK3CB,FGF13,TMSB4X,ARHGEF6,ITGB2,SOS1,ACTB,PFN1,BRK1,MRAS,SSH1,VAV3,PIK3CA,FGD3,ITGB4,ITGA1,CFL1,PIP5K1B,RDX,ITGB1,PDGFA,GSN,EGF,FGFR1,ITGAX
BIOCARTA_MET_PATHWAY	4.59329e-05	0.000599151	0.557332	0.637056	2.0261	30	FOS,CRK,PAK1,STAT3,MAPK1,RAF1,PTK2B,RAP1A,CRKL,PIK3CG,JUN,GRB2,GAB1,MAPK3,MAP2K1,SOS1,PIK3CA,HGF,PTPN11,ITGB1,PTEN,MAP2K2,PIK3R1,MAPK8,RAPGEF1
WP_CALCIUM_REGULATION_IN_THE_CARDIAC_CELL	2.40632e-06	6.56673e-05	0.627257	0.527609	2.02552	86	ATP2B1,RGS2,GNG2,PRKAR1A,GNAI3,CALM2,RGS18,FKBP1A,PRKCB,YWHAZ,ARRB2,YWHAB,GRK6,YWHAH,PRKCD,SLC8A1,GNAZ,GNB4,RGS6,GNB1,ARRB1,GNAQ,GNAI2,GRK5,GNB2,PRKAR2A,PRKAR2B,GNG11,PRKACA,RGS14,GNG5,PLCB3,ATP1B3,ADCY4,CALM3,YWHAE,CAMK2G,RGS19,ITPR2
BIOCARTA_IL6_PATHWAY	4.54538e-05	0.000596653	0.557332	0.701017	2.02468	20	FOS,CEBPB,STAT3,IL6R,RAF1,JUN,GRB2,MAPK3,JAK3,JAK1,MAP2K1,SOS1,PTPN11,SHC1,SRF,JAK2
WP_IL3_SIGNALING_PATHWAY	1.65023e-05	0.000282858	0.57561	0.574315	2.02436	48	FOS,CD86,STAT3,CSF2RB,LYN,CBL,YWHAB,MAPK1,RAF1,GAB2,VAV1,CRKL,JUN,GRB2,HCK,PIK3CD,STAT5B,MAPK3,PRKACA,INPP5D,JAK1,MAP2K1,SYK,TGFB1,SOS1,PTPN11,AKT1,SHC1,JAK2,CCR3,STAT5A,PIK3R1,MAPK8,RAPGEF1
REACTOME_SIGNALING_BY_RHO_GTPASES	2.6042e-13	6.75138e-11	0.932595	0.461974	2.02263	328	ARHGEF40,TAGAP,FGD4,ECT2,TUBA1A,RHOB,MYL6,IQGAP1,S100A8,BAIAP2,CTNNA1,LIMK2,NDEL1,ARHGDIB,PAK1,CDC42,ARHGAP19,RAC1,RALBP1,NCF2,ARHGAP26,PRKCB,ROCK1,PPP2R5A,ARPC3,ACTR2,ACTR3,RHOA,YWHAZ,IQGAP2,S100A9,TUBB1,ABI1,WIPF1,ARPC2,PKN2,KIF5B,NCOA2,ARHGAP9,YWHAB,ARHGAP21,MAPK14,MAPK1,NCF4,CDKN1B,NDE1,MYL12B,YWHAH,WASF2,MAPRE1,RHOG,ARPC5,CLIP1,AKAP13,PRKCD,DIAPH1,TUBA4A,SOS2,WASF3,PPP1R12A,VAV1,ARHGAP30,CTTN,ARHGAP6,DYNC1LI1,STARD8,MYL9,TAOK1,MYLK,PPP1CB,NUP98,RHOBTB1,PAK2,GRB2,ARPC1B,WAS,WIPF2,RAC2,ARPC4,ARHGEF2,PPP2R5B,PPP2CA,ARHGEF11,ROCK2,PREX1,CTNNB1,TUBA1B,AHCTF1,GNA13,MYH9,MAPK3,B9D2,PTK2,ARAP1,PPP1R12B,NCF1,TUBB4B,FMNL1,FAM13A,ARPC1A,BTK,CYBA,PAFAH1B1,PIK3C3,SRGAP2,ARAP3,ITSN1,ARHGEF6,ABR,TUBA8,DYNC1LI2,RHOT1,TAX1BP3,ARHGAP25,PDPK1,GDI2,TUBB6,SOS1,MYO9B,ACTB,PFN1,ARHGAP27,DYNLL1,GDI1,BRK1,YWHAE,ARHGAP15,DVL3,DLG4,VAV3
PID_AR_TF_PATHWAY	1.76284e-05	0.000295567	0.57561	0.582759	2.02128	44	DNAJA1,HSP90AA1,NR3C1,GSK3B,MAP2K4,REL,NCOA2,RXRA,MAPK14,NCOA1,CREBBP,JUN,EP300,NR2C2,KAT2B,MDM2,CEBPA,FOXO1,MAP2K6
BIOCARTA_AT1R_PATHWAY	4.42288e-05	0.000584823	0.557332	0.670948	2.01879	24	PAK1,CALM2,RAC1,MAP2K4,PRKCB,MAP3K1,MAPK1,RAF1,PTK2B,GNAQ,JUN,GRB2,MAPK3,MAP2K1,CALM3,SOS1
REACTOME_INTERLEUKIN_10_SIGNALING	6.93837e-05	0.000866879	0.538434	0.624826	2.01848	31	CCR1,TIMP1,IL1B,PTGS2,TNFRSF1A,FPR1,CD86,STAT3,IL1R1,IL1R2,IL1RN,TNFRSF1B,PTAFR,IL10RB,CCR2,JAK1,CXCL1
REACTOME_RAB_GERANYLGERANYLATION	2.21601e-05	0.000353539	0.57561	0.55905	2.01593	53	RAB27A,RAB31,RAB21,RAB7A,RAB3D,RAB20,RAB1A,RAB8A,RAB5B,RAB18,RAB10,RAB5C,RAB11A,RAB5A,RAB33B,RAB35,RAB24,RAB8B,RAB32,RAB1B,RAB2A,RAB36,RAB13,RAB27B,RAB37,RAB6B
REACTOME_RESPONSE_TO_ELEVATED_PLATELET_CYTOSOLIC_CA2_	5.43271e-07	1.84712e-05	0.659444	0.515258	2.0152	100	SRGN,TAGLN2,THBS1,TIMP1,APLP2,HSPA5,PPBP,F13A1,ITGB3,F5,ORM1,PRKCB,LAMP2,PSAP,ANXA5,PECAM1,SERPINA1,SELP,SPARC,TLN1,CD63,TUBA4A,LHFPL2,QSOX1,LY6G6F,ITGA2B,VEGFA,CLU,VCL,CAP1,VWF,ACTN1,PF4,PLEK,PROS1,ACTN4,ALDOA,ORM2,STXBP3,BRPF3,TMSB4X,TGFB1,STXBP2,SERPING1,RAB27B,SERPINE1,PFN1,STX4,WDR1,HGF,CFD,MMRN1,GTPBP2,CFL1,PDGFA,EGF,CYB5R1
BIOCARTA_MYOSIN_PATHWAY	0.000145386	0.00150115	0.518848	0.803759	2.01315	11	PRKCB,ROCK1,GNAQ,GNA13,PPP1R12B,PLCB1
KEGG_FC_EPSILON_RI_SIGNALING_PATHWAY	1.69755e-05	0.000288583	0.57561	0.545061	2.01037	61	FCER1G,KRAS,RAC1,MAP2K4,PRKCB,LYN,MAPK14,MAPK1,RAF1,PRKCD,GAB2,SOS2,LCP2,PLCG2,VAV1,PIK3CG,PIK3R5,GRB2,RAC2,PIK3CD,MAPK3,INPP5D,MAP2K1,SYK,BTK,PIK3CB,PDPK1,SOS1,MAP2K6,VAV3,PIK3CA,AKT1,FCER1A,PLA2G4A,MAP2K3,MAP2K2,MAPK13,PIK3R1,MAP2K7,MAPK8
BIOCARTA_PPARA_PATHWAY	3.06456e-05	0.000453347	0.557332	0.577075	2.01022	45	PRKAR1A,HSP90AA1,PTGS2,HSPA1A,ACOX1,PRKCB,RXRA,MAPK1,NCOA1,CREBBP,NCOR1,DUSP1,SP1,PIK3CG,JUN,EP300,PRKAR2A,PRKAR2B,STAT5B,MAPK3,SRA1,HSD17B4,RELA,CITED2,PIK3CA,RB1
REACTOME_NEUROTRANSMITTER_RECEPTORS_AND_POSTSYNAPTIC_SIGNAL_TRANSMISSION	5.83825e-07	1.95299e-05	0.659444	0.513708	2.00916	102	GNG2,PRKAR1A,TUBA1A,CREB1,KRAS,KCNJ15,GNAI3,RAC1,PRKCB,LIN7A,TUBB1,MAPK1,NPTN,TUBA4A,GNB4,GNB1,GNAI2,CAMKK2,GNB2,PRKAR2A,PPM1F,NRGN,PRKAR2B,GNG11,RPS6KA1,TUBA1B,MAPK3,PRKACA,KCNJ2,PLCB1,TUBB4B,MDM2,GNG5,PLCB3,NRG1,ADCY4,PRKAA1,TUBA8,AP2M1,PDPK1,TUBB6,CAMKK1,CAMK2G,DLG4,PLCB2,AP2B1,PRKAG2,NSF,AKAP5
BIOCARTA_HCMV_PATHWAY	6.45336e-05	0.000816114	0.538434	0.719243	2.00887	17	CREB1,MAP3K1,MAPK14,MAPK1,SP1,PIK3CG,MAPK3,MAP2K1,RELA,NFKB1,MAP2K6,PIK3CA,RB1,AKT1,MAP2K3,MAP2K2,PIK3R1
WP_MAPK_CASCADE	7.91497e-05	0.000951982	0.538434	0.621765	2.00859	31	KRAS,MBP,MAP2K4,MAP3K1,MAPK14,MAPK1,RAF1,LAMTOR3,SOS2,MAP3K2,JUN,GRB2,SIPA1,MAPK3,MAP2K1,BRAF,PLCB3,MAP3K3,SOS1,MAP2K6
BIOCARTA_PYK2_PATHWAY	8.26433e-05	0.000979441	0.538434	0.655667	2.00831	26	PAK1,CALM2,RAC1,MAP2K4,PRKCB,MAP3K1,MAPK14,MAPK1,RAF1,PTK2B,CRKL,GNAQ,JUN,GRB2,MAPK3,MAP2K1,CALM3,SOS1
REACTOME_SIGNALING_BY_TGF_BETA_RECEPTOR_COMPLEX	1.1604e-05	0.000218788	0.593325	0.535956	2.00787	70	PPP1R15A,UBE2D1,UBE2D3,F11R,JUNB,SKIL,FKBP1A,TFDP1,RHOA,TGFBR2,CBL,RNF111,NCOR1,UBC,SP1,USP15,PARD6A,PPM1A,PPP1CB,FURIN,USP9X,PARD3,UBE2M,SKI,SMAD4,TGFBR1,CCNK,TGFB1,CDKN2B,SERPINE1,SNW1
REACTOME_NUCLEAR_EVENTS_KINASE_AND_TRANSCRIPTION_FACTOR_ACTIVATION_	3.22128e-05	0.000463955	0.557332	0.565144	2.0054	49	FOSB,DUSP6,FOS,CREB1,JUNB,TRIB1,JUND,MAPK14,MAPK1,MAPKAPK2,DUSP3,EP300,SGK1,MEF2D,NAB1,PPP2CA,RPS6KA1,MAPK3,CHD4,VRK3
WP_NUCLEOTIDEBINDING_OLIGOMERIZATION_DOMAIN_NOD_PATHWAY	8.10823e-05	0.000966463	0.538434	0.597426	2.00463	38	CASP8,HSP90AA1,IL1B,NLRP12,NLRC4,RAC1,MEFV,CARD8,NLRP3,NOD2,NAIP,CASP1,CARD6,RIPK2,AIM2,RELA,XIAP,CASP9,CHUK,ERBIN
BIOCARTA_INTEGRIN_PATHWAY	6.71576e-05	0.00084415	0.538434	0.636743	2.00321	29	ROCK1,RHOA,MAPK1,RAF1,TLN1,RAP1A,CRKL,JUN,VCL,GRB2,ACTN1,CAPN1,MAPK3,PPP1R12B,MAP2K1,SOS1,ZYX,TNS1,SHC1,ITGB1,MAP2K2,MAPK8,RAPGEF1
WP_IL1_SIGNALING_PATHWAY	1.87877e-05	0.000311725	0.57561	0.557735	2.00018	52	IL1RAP,IL1B,MAP2K4,REL,IL1R1,PELI2,PELI1,MAP3K1,MAPK14,MAPK1,MAPKAPK2,MAP3K2,TAB2,IRAK3,JUN,MAPK3,MAP2K1,RELA,MAP3K3,TAB3,NFKB1,MAP2K6,MYD88,PTPN11,AKT1,CHUK,MAP2K3,MAP2K2,SQSTM1,TRAF6,PIK3R1,MAP2K7,MAPK8
REACTOME_SIGNALING_BY_VEGF	1.6626e-06	4.85665e-05	0.643552	0.513004	1.99666	95	HSP90AA1,KRAS,CRK,BAIAP2,CTNNA1,PAK1,CDC42,RAC1,ITGB3,NCF2,PRKCB,ROCK1,RHOA,ABI1,SH2D2A,MAPK14,NCF4,MAPKAPK2,WASF2,ELMO1,PRKCD,PTK2B,WASF3,VAV1,VEGFA,PXN,PAK2,HSPB1,ROCK2,RICTOR,CTNNB1,PRKACA,PTK2,NCF1,CYBA,PIK3CB,MAPKAPK3,PDPK1,ACTB,BRK1,VAV3,ITPR2,PIK3CA
KEGG_NOD_LIKE_RECEPTOR_SIGNALING_PATHWAY	1.98412e-05	0.00032402	0.57561	0.55651	1.99579	52	CASP8,HSP90AA1,IL1B,NLRC4,MEFV,CARD8,NLRP3,MAPK14,MAPK1,NOD2,NAIP,TAB2,CASP1,CARD6,RIPK2,HSP90AB1,TNFAIP3,MAPK3,PSTPIP1,CXCL1,RELA,XIAP,TAB3,NFKB1,BIRC2,CHUK,HSP90B1,ERBIN,NLRP1,MAPK13,TRAF6,MAPK8
REACTOME_HSF1_ACTIVATION	0.000108903	0.00120783	0.538434	0.651468	1.99545	26	FKBP4,DNAJB6,HSP90AA1,HSPH1,HSPA1A,HSPA1B,DNAJB1,HSPA6,HSBP1,HSPB1,HSP90AB1,DEDD2,PTGES3,VCP
WP_ALZHEIMERS_DISEASE	8.74555e-06	0.000172745	0.593325	0.537382	1.99441	66	CASP8,IL1B,PSEN1,APAF1,VMP1,CALM2,TNFRSF1A,ADAM17,GSK3B,CHP1,ADAM10,MAPK1,MME,PPP3CA,GAPDH,PSENEN,ATF6,GNAQ,ERN1,BID,CAPN1,MAPK3,LRP1,PLCB1,NCSTN,PLCB3,BACE1,CALM3,FAS,PPP3R1,PLCB2,ITPR2,FADD,CASP9
PID_AP1_PATHWAY	3.10392e-05	0.000453347	0.557332	0.565657	1.99384	48	FOSB,FOS,FOSL2,TIMP1,CREB1,HIF1A,NR3C1,JUNB,ELF1,JUND,CDKN1B,DUSP1,SP1,JUN,EP300,CTNNB1,ATF3,MMP9,MAFG,HLA-A,TGFB1,COPS5
KEGG_EPITHELIAL_CELL_SIGNALING_IN_HELICOBACTER_PYLORI_INFECTION	2.09209e-05	0.000338985	0.57561	0.547212	1.98961	56	F11R,PAK1,CXCR2,CXCR1,CDC42,ADAM17,RAC1,MAP2K4,ATP6V0E1,LYN,ADAM10,ATP6V1E1,MAPK14,ATP6V1D,HBEGF,PLCG2,ATP6V1B2,JUN,ATP6V0B,ATP6V0D1,ATP6V1A,CXCL1,ATP6V0A1,RELA,NFKB1,TCIRG1,PTPN11,ATP6V1C1,ATP6AP1,CHUK,ATP6V0C,MAPK13,CASP3,MAPK8
REACTOME_THROMBIN_SIGNALLING_THROUGH_PROTEINASE_ACTIVATED_RECEPTORS_PARS_	8.84216e-05	0.00103608	0.538434	0.677567	1.98899	22	GNG2,ARRB2,MAPK1,GNB4,GNB1,ARRB1,GNAQ,GNB2,GNG11,GNA13,MAPK3,GNG5
KEGG_COMPLEMENT_AND_COAGULATION_CASCADES	0.000161234	0.00163921	0.518848	0.61178	1.98751	33	CD55,C5AR1,F13A1,CD46,F5,CR1,THBD,SERPINA1,C4BPA,PLAUR,CD59,VWF,PROS1,SERPING1,SERPINE1,CFD,C2,C1R
REACTOME_INTERLEUKIN_4_AND_INTERLEUKIN_13_SIGNALING	7.67477e-06	0.000159175	0.593325	0.523402	1.98547	76	SOCS3,FOS,ANXA1,OSM,TIMP1,MCL1,HSP90AA1,VIM,IL1B,PTGS2,BCL6,HIF1A,JUNB,F13A1,HSPA8,STAT3,IL6R,TNFRSF1B,ITGAM,CDKN1A,CEBPD,VEGFA,FOXO3,STAT6,MMP9,JAK3,JAK1,HMOX1,ALOX5,ITGB2,TGFB1,LCN2,FOXO1,TYK2,HGF,AKT1,IL2RG,JAK2,ZEB1,HSP90B1,ITGB1
KEGG_RENAL_CELL_CARCINOMA	1.15034e-05	0.000218788	0.593325	0.537393	1.98467	62	TGFA,KRAS,CRK,HIF1A,PAK1,CDC42,EGLN1,RAC1,MAPK1,CREBBP,RAF1,SOS2,RAP1A,ARNT,CRKL,PIK3CG,JUN,VEGFA,PIK3R5,EP300,PAK2,GRB2,PIK3CD,EPAS1,GAB1,MAPK3,MAP2K1,BRAF,PIK3CB,EGLN2,TGFB1,SOS1,PIK3CA,HGF,PTPN11,AKT1
PID_ER_NONGENOMIC_PATHWAY	0.000106428	0.00118673	0.538434	0.604999	1.98211	34	GNG2,KRAS,GNAI3,RHOA,GNAZ,MSN,HBEGF,GNB1,GNAQ,GNAI2,GRB2,STRN,ROCK2,GNA13,MMP9,PLCB1,PLCB3,SOS1,IGF1R,PLCB2,PIK3CA,AKT1,SHC1
PID_CXCR4_PATHWAY	1.00238e-06	3.1029e-05	0.643552	0.510983	1.98208	94	GNG2,PTPRC,RHOB,CRK,RALB,ITGA5,PAK1,GNAI3,CDC42,ITCH,RAC1,STAT3,RHOA,LYN,ARRB2,FGR,GRK6,GNAZ,PTK2B,VAV1,GNB1,PIK3CG,VPS4B,PXN,STAT2,GNAI2,PIK3R5,HCK,PIK3CD,RICTOR,GNA13,STAT5B,MMP9,PTK2,PLCB1,PLCB3,PIK3CB,PDPK1,GRK2,FOXO1,SSH1,PLCB2,PIK3CA,PTPN11,ITGA1,AKT1,RGS1,CFL1,JAK2,ITGB1
PID_PI3KCI_AKT_PATHWAY	0.000176589	0.00173576	0.518848	0.608731	1.9776	33	HSP90AA1,GSK3B,PRKDC,YWHAZ,MAP3K5,YWHAB,CDKN1B,CDKN1A,YWHAH,RAF1,FOXO3,RICTOR,FOXO4,PRKACA,KPNA1,PDPK1,YWHAE,FOXO1,CASP9,AKT1,CHUK
KEGG_ENDOCYTOSIS	3.35547e-08	1.73981e-06	0.719513	0.482161	1.97757	159	RAB11FIP1,RAB31,HSPA1A,HSPA1B,CXCR2,CXCR1,CDC42,ITCH,HSPA8,ACAP2,CHMP5,IQSEC1,SH3KBP1,CBL,ARRB2,RNF41,GRK6,CHMP3,HSPA6,RAB5B,EHD3,CHMP2A,GIT2,ARFGAP3,PARD6A,ASAP2,RAB5C,SH3GLB1,ARRB1,VPS4B,RAB11A,RAB5A,RUFY1,GRK5,HLA-B,CHMP1B,HLA-E,USP8,CLTC,HLA-C,STAM2,VPS37B,STAM,EHD1,AGAP2,IQSEC2,ASAP1,PARD3,ARAP1,PIKFYVE,VPS37C,MDM2,HLA-A,CSF1R,DNM3,TSG101,RAB11FIP4,ARAP3,DNM2,PSD4,VPS37A,AP2M1,IGF1R,GRK2,AP2B1,PLD1,STAMBP,EHD4,IL2RG,PIP5K1B,CHMP4B,EGF,SH3GL1,SMAP2,CHMP2B,CLTCL1
WP_TNF_ALPHA_SIGNALING_PATHWAY	8.1433e-06	0.000167013	0.593325	0.514695	1.97594	86	CFLAR,CASP8,HSP90AA1,KRAS,GLUL,APAF1,TNFRSF1A,RAC1,MAP2K4,REL,PYGL,TNFRSF1B,TXN,MAP3K5,MAP3K1,MAPK1,CREBBP,TANK,RAF1,TAB2,JUN,BID,GRB2,RFFL,PPP2CA,TBK1,TNFAIP3,MAPK3,CYBA,MAP3K3,TAB3,SOS1,KSR1,NFKB1,MAP2K6,FADD,CASP9,SKP1,BIRC2,AKT1
KEGG_VEGF_SIGNALING_PATHWAY	3.94325e-05	0.000541513	0.557332	0.536398	1.97543	58	PTGS2,KRAS,CDC42,RAC1,PRKCB,CHP1,SH2D2A,MAPK14,MAPK1,MAPKAPK2,RAF1,PPP3CA,PLCG2,PIK3CG,VEGFA,PXN,NFAT5,PIK3R5,RAC2,HSPB1,PIK3CD,MAPK3,PTK2,MAP2K1,PIK3CB,MAPKAPK3,PPP3R1,PIK3CA,CASP9,AKT1
REACTOME_DISEASES_OF_SIGNAL_TRANSDUCTION_BY_GROWTH_FACTOR_RECEPTORS_AND_SECOND_MESSENGERS	3.40056e-12	4.70184e-10	0.898671	0.452147	1.97538	320	EREG,DUSP6,LMNA,LRRFIP1,HSP90AA1,NR4A1,CREB1,TGFA,KRAS,PSEN1,IQGAP1,PIK3AP1,RBPJ,ADAM17,QKI,RAC1,ITGB3,GSK3B,FKBP1A,DUSP16,CD86,STAT3,JAG1,PPP2R5A,KREMEN1,LYN,TGFBR2,SHOC2,CBL,ADAM10,CTBP2,ARRB2,YWHAB,MAPK1,CDKN1B,CREBBP,NCOR1,UBC,PTPN12,CDKN1A,ETV6,APBB1IP,RHOG,RAF1,GAB2,MAML3,TLN1,CUX1,HBEGF,PSENEN,VAV1,RAP1A,OS9,PSME3,ARRB1,NF1,ITGA2B,FOXO3,PPP1CB,BIN2,EP300,TBL1X,VCL,FXR1,GRB2,STRN,KAT2B,VWF,RAC2,PIK3CD,PPP2R5B,PPP2CA,SEL1L,PSMB3,CSNK1A1,MIB1,RICTOR,CTNNB1,POLR2J,STAT5B,FOXO4,POLR2C,ATG7,GAB1,MAPK3,PSME1,APC,NCSTN,MAP2K1,PSMB8,MDM2,SMAD4,TGFBR1,KDM7A,BRAF,VCP,MARK3,AP3B1,NRG1,AGTRAP,PIK3CB,HEY1,MAML1,TBL1XR1,KL,DUSP10,WDR48,TGFB1,PDPK1,GTF2F2,SOS1,KSR1,ACTB,CAMK2G,MRAS,FOXO1,SNW1,NOTCH1,PIK3CA,BRAP,HGF,PTPN11,AREG,CASP9,SKP1,TRAK1,AKT1,FBXW7,MAP3K11,SHC1,PPP2R5C,JAK2,CHUK,PSMC4,PSMB9,PDGFA,SMAD2,ERBIN,EGF,POLR2A,ZMYM2,FGFR1,PTEN
KEGG_LEISHMANIA_INFECTION	1.40981e-05	0.000256592	0.593325	0.534702	1.97473	62	FOS,IL1B,PTGS2,TLR4,FCGR3A,FCGR2A,NCF2,PRKCB,CR1,IFNGR2,ITGAM,MAPK14,MAPK1,NCF4,TAB2,JUN,FCGR3B,MAPK3,JAK1,NCF1,MARCKSL1,FCGR1A,CYBA,IFNGR1,ITGB2,TGFB1,RELA,NFKB1,MYD88,JAK2,ITGB1,HLA-DMB
REACTOME_SIGNALLING_TO_ERKS	0.000124364	0.00135753	0.518848	0.620845	1.97454	30	KRAS,CRK,RALB,YWHAB,MAPK14,MAPK1,MAPKAPK2,KIDINS220,RAP1A,RIT1,CRKL,GRB2,MAPK3,MAP2K1,BRAF,MAPKAPK3,SOS1
REACTOME_ANTIGEN_PRESENTATION_FOLDING_ASSEMBLY_AND_PEPTIDE_LOADING_OF_CLASS_I_MHC	0.000100598	0.00114065	0.538434	0.647282	1.97451	25	HSPA5,B2M,SEC24D,SEC23A,HLA-B,HLA-E,HLA-C,TAP2,TAP1,HLA-A,TAPBP,BCAP31,SEC24B,CANX
PID_RET_PATHWAY	0.000223259	0.00205795	0.518848	0.609488	1.9723	32	CREB1,CRK,RAC1,RHOA,DOK4,MAPK1,RAP1A,JUN,PXN,GRB2,GAB1,MAPK3,PRKACA,GRB10,PTK2,SOS1,PIK3CA,PTPN11,SHC1,PDLIM7,PIK3R1,DOK1,MAPK8
WP_COMPLEMENT_AND_COAGULATION_CASCADES	0.000145483	0.00150115	0.518848	0.610159	1.9711	31	CD55,C5AR1,CD46,F5,CR1,THBD,SERPINA1,PLAUR,CLU,VWF,CLTC,PROS1,SERPING1,SERPINE1,CFD,C2,C1R
REACTOME_RHO_GTPASES_ACTIVATE_NADPH_OXIDASES	0.000100646	0.00114065	0.538434	0.678441	1.97093	21	S100A8,RAC1,NCF2,PRKCB,S100A9,MAPK14,MAPK1,NCF4,PRKCD,RAC2,MAPK3,NCF1,CYBA,PIK3C3
WP_MFAP5_EFFECT_ON_PERMEABILITY_AND_MOTILITY_OF_ENDOTHELIAL_CELLS_VIA_CYTOSKELETON_REARRANGEMENT	0.000174322	0.00173576	0.518848	0.729391	1.96783	15	CREB1,ITGB3,MAPK1,LPP,JUN,PXN,MYLK,VCL,ACTN1,MAPK3,PTK2
REACTOME_TBC_RABGAPS	7.94083e-05	0.000951982	0.538434	0.571678	1.9674	43	RAB7A,MAP1LC3B,GABARAP,RAB8A,GABARAPL2,RAB5B,RAB5C,RAB11A,RAB5A,RAB33B,TBC1D7,RAB35,RAB8B,TBC1D14,TBC1D10B,RABGEF1,TBC1D2,RAB6B,ULK1,TBC1D15,TBC1D20,RAB6A,GGA3,TSC1
WP_PHYSIOLOGICAL_AND_PATHOLOGICAL_HYPERTROPHY_OF_THE_HEART	0.000214327	0.00198444	0.518848	0.687764	1.96725	19	FOS,CALM2,RAC1,PRKCB,STAT3,RHOA,MAPK14,MAPK1,PPP3CA,JUN
KEGG_GNRH_SIGNALING_PATHWAY	2.7002e-05	0.000411781	0.57561	0.524621	1.96383	68	KRAS,CALM2,CDC42,MAP2K4,PRKCB,MAP3K1,MAPK14,MAPK1,RAF1,PRKCD,SOS2,PTK2B,HBEGF,MAP3K2,GNAQ,JUN,GRB2,MAPK3,PRKACA,PLCB1,MAP2K1,PLCB3,ADCY4,CALM3,MAP3K3,SOS1,CAMK2G,MAP2K6,PLCB2,ITPR2,PLD1,GNAS,PLA2G4A,MAP2K3,MMP14,MAP2K2,MAPK13,MAP2K7,MAPK8
BIOCARTA_CARM1_PATHWAY	0.000335231	0.00271267	0.498493	0.783692	1.96289	11	PRKAR1A,CREB1,RARA,RXRA,CREBBP,EP300,PRKAR2A,PRKAR2B
REACTOME_RHO_GTPASES_ACTIVATE_CIT	0.000203946	0.00191395	0.518848	0.726751	1.9607	15	RHOB,MYL6,RAC1,RHOA,CDKN1B,MYL12B,PPP1R12A,MYL9,PPP1CB,MYH9,PPP1R12B
REACTOME_PI3K_AKT_SIGNALING_IN_CANCER	3.05469e-05	0.000453347	0.557332	0.526358	1.95829	67	EREG,NR4A1,CREB1,TGFA,PIK3AP1,RAC1,GSK3B,CD86,CDKN1B,CDKN1A,RHOG,HBEGF,VAV1,FOXO3,GRB2,STRN,RAC2,PIK3CD,RICTOR,FOXO4,GAB1,MDM2,NRG1,PIK3CB,KL,PDPK1,FOXO1,PIK3CA,HGF,PTPN11,AREG,CASP9,AKT1,CHUK,PDGFA,EGF,FGFR1,PTEN
BIOCARTA_FCER1_PATHWAY	0.000180906	0.00176981	0.518848	0.583574	1.95815	38	FOS,FCER1G,CALM2,MAP2K4,PRKCB,LYN,MAP3K1,MAPK1,RAF1,PPP3CA,VAV1,PIK3CG,JUN,PAK2,GRB2,MAPK3,MAP2K1,SYK,BTK,CALM3,SOS1,PIK3CA,FCER1A,SHC1,PLA2G4A,PIK3R1,MAP2K7,MAPK8
WP_VEGFAVEGFR2_SIGNALING_PATHWAY	8.02427e-13	1.38686e-10	0.921426	0.444344	1.95531	369	NR4A2,DNAJA1,ANXA1,SOD2,HSP90AA1,CLIC1,NR4A1,CREB1,PTGS2,HSPA1A,HLX,CRK,IQGAP1,TNFRSF10C,USP10,TMOD3,CTNNA1,PAK1,SRPK1,PBXIP1,CDC42,SDCBP,QKI,EIF4G2,ITCH,RAC1,ITGB3,NCF2,PGK1,GSK3B,MAP2K4,PGD,PRKCB,STAT3,ROCK1,JAG1,TXNIP,RHOA,PTPRJ,TXN,MAP3K5,CBL,ADAM10,SH2D2A,ARRB2,NDRG1,NEXN,MICAL2,ATP6V1E1,MAPK14,MAPK1,CREBBP,MAPKAPK2,NUMB,STIP1,RAF1,PPP3CA,PRKCD,GAPDH,PLAUR,SLC8A1,FAM120A,TPM3,PTK2B,HBEGF,GIGYF2,RAP1A,ARNT,ATF6,ENG,TKT,RBM39,ITGB5,LRRFIP2,JUN,VEGFA,RAB11A,PXN,RAB5A,FOXO3,ERN1,CAMKK2,PAK2,VCL,GRB2,SLC2A14,PRRC2C,TPP1,CLTC,HSPB1,CAPZB,PPP2CA,SYNJ1,ATP6V0D1,ADAM9,ROCK2,RICTOR,STAT6,CTNNB1,STAM,FOXO4,MYH9,GAB1,MAPK3,GRB10,SH3BGRL3,PTK2,EPB41,NCF1,MAP2K1,ACOT9,MDM2,TPCN2,LDHA,PLCB3,ALDOA,TMSB4X,KL,PRKAA1,ARF4,TAL1,RELA,FLII,HERPUD1,UBAP2L,PDPK1,DECR1,BRD4,FAS,DUSP5,PFN1,NFKB1,YWHAE,FOXO1,RAB37,MAP2K6
REACTOME_SIGNALING_BY_PTK6	0.000174466	0.00173576	0.518848	0.578199	1.95498	40	SOCS3,EREG,KRAS,CRK,HIF1A,NR3C1,RAC1,STAT3,RHOA,CBL,CDKN1B,UBC,ELMO1,LRRK2,HBEGF,PXN,EPAS1,ARAP1,NRG1
REACTOME_APOPTOTIC_EXECUTION_PHASE	7.85207e-05	0.000951982	0.538434	0.581668	1.95379	39	LMNB1,LMNA,CASP8,VIM,HMGB2,TJP2,ROCK1,BMX,PRKCD,KPNB1,PAK2,STK24,CTNNB1,PTK2,APC,KPNA1,STK26,ACIN1,BCAP31,DBNL,BIRC2,GSN
WP_BRAINDERIVED_NEUROTROPHIC_FACTOR_BDNF_SIGNALING_PATHWAY	1.34563e-06	4.0447e-05	0.643552	0.489714	1.95111	118	FOS,CREB1,CDC42,ADAM17,RAC1,NCF2,GSK3B,STAT3,SPP1,SH2B2,SYN1,MAP3K1,MAPK14,MAPK1,CDKL5,RHOG,RAF1,PRKCD,ALPL,KIDINS220,PTK2B,MAP3K2,RAP1A,JUN,FOXO3,GRB2,PPP2CA,CTNNB1,RPS6KA1,SIRPA,STAT5B,CDH2,MAPK3,MARCKS,APC,NCF1,MAP2K1,PRKAA1,RELA,PDPK1,KSR1,NFKB1,VAV3,PTPN11,AKT1,RPS6KA5,NSF,CFL1,SHC1,JAK2,CHUK,NCK2,STAT5A,MAP2K2,SQSTM1,TRAF6,PIK3R1,CASP3,MAPK8
WP_B_CELL_RECEPTOR_SIGNALING_PATHWAY	4.35541e-06	0.000104979	0.610527	0.501124	1.95043	95	PTPRC,CREB1,BCL6,CRK,PIK3AP1,CDC42,RAC1,GSK3B,PRKCB,REL,LYN,CBL,MAPK14,MAPK1,LAT2,RAF1,PRKCD,GAB2,PLCG2,VAV1,BCL10,CRKL,PIK3CG,JUN,E2F3,GRB2,RAC2,MEF2D,HCLS1,MAX,RPS6KA1,GAB1,INPP5D,MAP2K1,BRAF,GTF2I,SYK,BTK,RELA,PDPK1,SOS1,NFKB1,FOXO1,MAP2K6,DAPP1,SH3BP2,PTPN11,AKT1,PIP5K1B,SHC1,CHUK,KLF11
BIOCARTA_PAR1_PATHWAY	0.000206168	0.00192609	0.518848	0.698176	1.95003	17	PRKCB,ROCK1,RHOA,PTK2B,PIK3CG,GNAQ,GNA13,PPP1R12B,PLCB1,PIK3CA,F2RL3
REACTOME_HSF1_DEPENDENT_TRANSACTIVATION	0.000227884	0.00209129	0.518848	0.626231	1.94977	28	FKBP4,DNAJB6,HSP90AA1,HSPH1,HSPA1A,HSPA1B,DNAJB1,HSPA8,CREBBP,HSPA6,HSBP1,EP300,HSPB1,HSP90AB1,DEDD2,PTGES3
REACTOME_INTEGRIN_SIGNALING	0.000139922	0.0014806	0.518848	0.670558	1.94803	21	CRK,ITGB3,APBB1IP,TLN1,RAP1A,ITGA2B,GRB2,VWF,PTK2,SYK,PDPK1,SOS1,AKT1,SHC1
REACTOME_FCERI_MEDIATED_MAPK_ACTIVATION	0.000210592	0.0019586	0.518848	0.60241	1.94607	31	FOS,FCER1G,KRAS,PAK1,RAC1,MAP2K4,LYN,MAP3K1,MAPK1,LCP2,PLCG2,VAV1,JUN,PAK2,GRB2,MAPK3,SYK,GRAP2,SOS1,VAV3,FCER1A,SHC1
REACTOME_GABA_B_RECEPTOR_ACTIVATION	0.000163782	0.00165699	0.518848	0.673745	1.94591	20	GNG2,KCNJ15,GNAI3,GNB4,GNB1,GNAI2,GNB2,GNG11,KCNJ2,GNG5,ADCY4
REACTOME_SIGNALING_BY_BRAF_AND_RAF_FUSIONS	4.9822e-05	0.000641807	0.557332	0.535088	1.94553	56	LMNA,KRAS,IQGAP1,QKI,ITGB3,ARRB2,YWHAB,MAPK1,APBB1IP,RAF1,TLN1,RAP1A,ARRB1,ITGA2B,VCL,FXR1,VWF,ATG7,MAPK3,MAP2K1,KDM7A,BRAF,MARK3,AP3B1,AGTRAP,KSR1,ACTB,CAMK2G
REACTOME_ONCOGENIC_MAPK_SIGNALING	2.54886e-05	0.000394503	0.57561	0.517112	1.94523	71	DUSP6,LMNA,KRAS,IQGAP1,QKI,ITGB3,DUSP16,SHOC2,ARRB2,YWHAB,MAPK1,APBB1IP,RAF1,TLN1,RAP1A,ARRB1,NF1,ITGA2B,PPP1CB,VCL,FXR1,VWF,ATG7,MAPK3,MAP2K1,KDM7A,BRAF,MARK3,AP3B1,AGTRAP,DUSP10,KSR1,ACTB,CAMK2G,MRAS,BRAP,TRAK1,MAP3K11,JAK2
WP_TOLLLIKE_RECEPTOR_SIGNALING_PATHWAY	1.50557e-05	0.000264623	0.593325	0.509451	1.94479	81	FOS,CD14,CASP8,IL1B,TLR4,TLR8,RAC1,MAP2K4,CD86,SPP1,IFNAR1,TLR1,MAPK14,MAPK1,TAB2,PIK3CG,TLR5,JUN,PIK3R5,PIK3CD,IFNAR2,TLR9,TBK1,MAPK3,MAP2K1,PIK3CB,LY96,RELA,TAB3,NFKB1,TLR6,MAP2K6,PIK3CA,MYD88,FADD,AKT1,CHUK,TIRAP,IRF7,MAP2K3,MAP2K2,MAPK13,TRAF6,PIK3R1,MAP2K7,MAPK8
PID_MET_PATHWAY	2.69165e-05	0.000411781	0.57561	0.512828	1.94473	74	CRK,CTNNA1,PAK1,CDC42,RAC1,MAP2K4,RHOA,PTPRJ,SH3KBP1,CBL,MAP3K1,MAPK1,NUMB,RAF1,GAB2,PARD6A,RAP1A,KPNB1,CRKL,JUN,PXN,RAB5A,PAK2,GRB2,CTNNB1,GAB1,MAPK3,PTK2,APC,MAP2K1,INPPL1,PDPK1,SOS1,PIK3CA,HGF,PTPN11,AKT1,SHC1
WP_NUCLEAR_RECEPTORS_METAPATHWAY	3.98495e-08	1.96781e-06	0.719513	0.461439	1.94106	201	SRGN,PRRG4,FGD4,SLC2A3,RGS2,HSP90AA1,IL1B,FTH1,CPEB4,TGFA,PTGS2,ALOX5AP,HSPA1A,SERTAD2,NR3C1,JUNB,GPX3,DNAJB1,TSC22D3,ACOX1,PDE4B,S100P,PGD,STAT3,JUND,NFE2L2,SERPINB2,TXN,TGFBR2,B3GNT5,NCOA2,THBD,RXRA,VDR,SERPINA1,SEC14L1,NCOA1,CDKN1B,BHLHE40,SLC5A3,SP1,AKAP13,AHR,SLC6A6,ABCC3,HBEGF,ARNT,SLC39A1,JUN,EP300,ABHD2,SLC2A14,KAT2B,G6PD,HSP90AB1,FTL,TNFAIP3,NCOA3,NAV3,GCC1,MAFG,PTGES3,NRG1,CDKN1C,HMOX1,FGF13,TGFB1,GADD45B,NCOA6,ENC1,ABCC5,SLC6A4
BIOCARTA_HIF_PATHWAY	0.000303863	0.0025395	0.498493	0.744542	1.94077	13	HSP90AA1,CREB1,HIF1A,ARNT,JUN,VEGFA,EP300,LDHA,COPS5
REACTOME_AQUAPORIN_MEDIATED_TRANSPORT	0.000188609	0.00182665	0.518848	0.629559	1.94028	27	GNG2,PRKAR1A,AQP9,GNB4,GNB1,RAB11A,GNB2,PRKAR2A,PRKAR2B,GNG11,PRKACA,AQP10,GNG5,ADCY4
WP_ANDROGEN_RECEPTOR_SIGNALING_PATHWAY	1.60539e-05	0.000279796	0.57561	0.50772	1.93818	81	FKBP4,RHOB,CREB1,LIMK2,CDC42,RAC1,NCOA4,GSK3B,STAT3,ROCK1,PIAS1,RHOA,NCOA2,NCOA1,CREBBP,NCOR1,CDKN1A,SP1,JUN,EP300,NR2C2,KAT2B,ROCK2,CTNNB1,NCOA3,PTK2,MDM2,ZMIZ1,SMAD4,RELA,SUMO1,FOXO1,RB1,AKT1,BMF,BRCA1,PTEN,TGIF1
WP_UNFOLDED_PROTEIN_RESPONSE	0.000201201	0.00190544	0.518848	0.644128	1.93809	24	PPP1R15A,CASP8,IL1B,HSPA5,TXNIP,NFE2L2,DDIT3,ATF6,TNFRSF10B,ERN1,BID
PID_MAPK_TRK_PATHWAY	0.000436344	0.00320914	0.498493	0.598411	1.93645	32	FOS,CREB1,KRAS,MAPK14,MAPK1,MAPKAPK2,RAF1,PRKCD,MAP3K2,RAP1A,RIT1,RPS6KA1,MAPK3,MAP2K1,BRAF,MAP2K6,EHD4,RPS6KA5,SRF
PID_IGF1_PATHWAY	0.000197962	0.00188336	0.518848	0.628233	1.93619	27	CRK,YWHAZ,RAF1,PRKCD,CRKL,PXN,GRB2,GRB10,PTK2,PDPK1,SOS1,IGF1R,YWHAE,PIK3CA,PTPN11,AKT1,SHC1,NCK2,PIK3R1
REACTOME_SIGNALING_BY_EGFR	0.000101412	0.00114309	0.538434	0.558146	1.93591	44	EREG,TGFA,KRAS,CDC42,ADAM17,SH3KBP1,CBL,ADAM10,UBC,PTPN12,HBEGF,PXN,GRB2,STAM2,STAM,GAB1,EPS15L1,SOS1,PIK3CA,PTPN11,AREG,SHC1,EGF,SH3GL1
KEGG_TOLL_LIKE_RECEPTOR_SIGNALING_PATHWAY	9.52031e-06	0.000186275	0.593325	0.50718	1.93422	80	FOS,CD14,CASP8,IL1B,TLR4,TLR8,RAC1,MAP2K4,CD86,SPP1,IFNAR1,TLR1,MAPK14,MAPK1,TAB2,PIK3CG,TLR5,JUN,PIK3R5,PIK3CD,IFNAR2,TLR9,TBK1,MAPK3,MAP2K1,PIK3CB,LY96,RELA,NFKB1,TLR6,MAP2K6,PIK3CA,MYD88,FADD,AKT1,CHUK,TIRAP,IRF7,MAP2K3,MAP2K2,MAPK13,TRAF6,PIK3R1,MAP2K7,MAPK8
PID_NFAT_3PATHWAY	0.000129193	0.00138832	0.518848	0.54358	1.93414	50	NR4A1,GSK3B,FKBP1A,PRKCB,YWHAZ,CHP1,YWHAB,MAP3K1,MAPK14,NUP214,CREBBP,YWHAH,PPP3CA,PRKCD,KPNB1,EP300,MEF2D,CSNK1A1,MAPK3,PRKACA
PID_AR_NONGENOMIC_PATHWAY	0.000230984	0.0021104	0.518848	0.614413	1.93296	29	FOS,GNG2,CREB1,GNAI3,CDC42,RAC1,MAPK1,RAF1,GNAZ,PLCG2,GNB1,GNAI2,MAPK3,PTK2,PLCB1,MAP2K1,PLCB3,PLCB2,PIK3CA,AKT1,MAP2K2,PIK3R1,GNAO1
PID_FOXO_PATHWAY	0.000203049	0.00191395	0.518848	0.553868	1.93197	46	SOD2,BCL6,RALB,YWHAZ,YWHAB,CDKN1B,CREBBP,YWHAH,FOXO3,EP300,SGK1,CSNK1D,CAT,KAT2B,ZFAND5,CSNK1A1,CTNNB1,FOXO4
PID_HNF3A_PATHWAY	0.000260734	0.00229137	0.498493	0.653409	1.93106	23	FOS,CEBPB,SERPINA1,CDKN1B,CREBBP,SP1,PISD,JUN,EP300,NCOA3,NKX3-1,NFIC,COL18A1,BRCA1
ST_DIFFERENTIATION_PATHWAY_IN_PC12_CELLS	0.000171936	0.00173104	0.518848	0.578199	1.93096	37	TUBA1A,CREB1,CREB5,MAP2K4,MAPK1,CAMP,CREBBP,CRKL,GNAQ,JUN,ASAH1,PIK3CD,MAPK3,BRAF,PIK3CA,PTPN11,AKT1,SHC1,CREB3,TERF2IP,PIK3R1,MAP2K7,MAPK8,RAPGEF1,EGR3,ATF1
REACTOME_INTERFERON_ALPHA_BETA_SIGNALING	7.31496e-05	0.000892425	0.538434	0.530882	1.93024	56	SOCS3,OASL,IRF1,IRF2,IFNAR1,ADAR,IFITM3,GBP2,MX2,IFITM2,BST2,RNASEL,STAT2,HLA-B,HLA-E,IFITM1,HLA-C,IFNAR2,JAK1,IFIT3,PSMB8,IFIT2,HLA-A,ISG20,IFI6,MX1,IFIT5,TYK2,OAS1,PTPN11,XAF1,OAS3,SAMHD1,IRF7
REACTOME_AGGREPHAGY	0.000253012	0.00225214	0.498493	0.597227	1.92933	31	HSP90AA1,VIM,TUBA1A,TUBB1,UBC,TUBA4A,DYNC1LI1,TUBA1B,TUBB4B,VCP,TUBA8,DYNC1LI2,TUBB6,DYNLL1
WP_REGUCALCIN_IN_PROXIMAL_TUBULE_EPITHELIAL_KIDNEY_CELLS	0.000340086	0.00273387	0.498493	0.629827	1.92916	26	CASP8,APAF1,TNFRSF1A,MAP3K5,MAPK1,RAF1,BAK1,MCU,SMAD4,TGFBR1,BRAF,TGFB1,RELA,PPP3R1,PIK3CA,CASP9,AKT1,SMAD2,ACTA2,CASP3
PID_NOTCH_PATHWAY	0.000157367	0.00161574	0.518848	0.549176	1.9285	47	PSEN1,RBPJ,ITCH,JAG1,NOTCH2,CBL,ADAM10,NCOR1,NUMB,CDKN1A,PSENEN,RAB11A,EP300,FURIN,MARK2,YY1,MIB1,NCSTN,MYCBP,SPEN,MAML1,NOTCH1,RBBP8,SKP1,FBXW7
WP_OVERVIEW_OF_LEUKOCYTEINTRINSIC_HIPPO_PATHWAY_FUNCTIONS	0.000277491	0.00239297	0.498493	0.611836	1.92485	29	LATS2,VMP1,RAC1,RHOA,NDRG1,MAPK14,STK38L,RAP1A,FOXO3,KNSTRN,RASSF5,MOB1A,FOXO4,RAB13,FOXO1,STK3
REACTOME_OPIOID_SIGNALLING	7.30087e-05	0.000892425	0.538434	0.520176	1.92448	63	GNG2,PRKAR1A,CREB1,GNAI3,PDE4B,PDE4D,MAPK1,PPP3CA,PRKCD,GNAZ,GNB4,GNB1,GNAI2,CAMKK2,GNB2,PRKAR2A,PRKAR2B,GNG11,PPP2CA,PDE4A,PRKACA,PLCB1,GNG5,PLCB3,ADCY4,GRK2,CAMKK1,CAMK2G,PPP3R1,PLCB2,ITPR2
REACTOME_NEGATIVE_REGULATORS_OF_DDX58_IFIH1_SIGNALING	0.000301896	0.00253495	0.498493	0.58731	1.92415	34	UBE2D1,UBE2D3,TAX1BP1,ITCH,TRIM25,UBC,UBE2L6,PCBP2,DDX58,TBK1,TNFAIP3,OTUD5,MAVS,CYLD
KEGG_B_CELL_RECEPTOR_SIGNALING_PATHWAY	3.56231e-05	0.000509533	0.557332	0.511483	1.92406	71	FOS,KRAS,PIK3AP1,RAC1,GSK3B,PRKCB,CHP1,LYN,LILRB3,MAPK1,FCGR2B,RAF1,PPP3CA,SOS2,PLCG2,VAV1,BCL10,PIK3CG,JUN,NFAT5,PIK3R5,GRB2,RAC2,IFITM1,PIK3CD,MAPK3,INPP5D,MAP2K1,SYK,BTK,PIK3CB,RELA,SOS1,NFKB1,DAPP1,PPP3R1,VAV3,PIK3CA
PID_INTEGRIN3_PATHWAY	0.000239806	0.00217056	0.518848	0.630518	1.92337	25	THBS1,F11R,ITGB3,SPP1,TGFBR2,PECAM1,PVR,PLAUR,ITGA2B,VEGFA,TGFBI
REACTOME_CHAPERONE_MEDIATED_AUTOPHAGY	0.000343305	0.00273778	0.498493	0.682383	1.9227	18	HSP90AA1,VIM,HSPA8,LAMP2,UBC,HSP90AB1,PLIN3
BIOCARTA_TNFR1_PATHWAY	0.000280591	0.00239297	0.498493	0.610818	1.92165	29	LMNB1,LMNA,CASP8,ARHGDIB,PAK1,TNFRSF1A,MAP2K4,PRKDC,MAP3K1,JUN,PAK2
ST_GRANULE_CELL_SURVIVAL_PATHWAY	0.000262497	0.00229712	0.498493	0.654544	1.9214	22	FOS,CREB1,CREB5,CXCR2,MAP2K4,MAPK1,CAMP,GNAQ,JUN,ASAH1,APC
REACTOME_EGFR_DOWNREGULATION	0.000252345	0.00225214	0.498493	0.629865	1.92138	25	EREG,TGFA,CDC42,SH3KBP1,CBL,UBC,PTPN12,HBEGF,GRB2,STAM2,STAM,EPS15L1
REACTOME_SIGNALING_BY_INTERLEUKINS	4.40156e-12	5.70552e-10	0.887075	0.4371	1.92124	353	SOCS3,LMNB1,DUSP6,FOS,IL1RAP,CCR1,ANXA1,OSM,SOD2,TIMP1,MCL1,HSP90AA1,VIM,IL1B,CREB1,PTGS2,BCL6,CRK,HIF1A,JUNB,S100A12,CDC42,TNFRSF1A,F13A1,FPR1,HSPA8,MAP2K4,IL18R1,CD86,STAT3,CSF2RB,IL6R,IL1R1,IL1R2,PELI2,STX3,PELI1,IL1RN,YWHAZ,TNFRSF1B,SERPINB2,LYN,CAPZA1,CBL,PELI3,ITGAM,MAPK14,MAPK1,PTAFR,LCP1,MAPKAPK2,UBC,PTPN12,CDKN1A,NOD2,DUSP3,GAB2,SOS2,PITPNA,PTK2B,MSN,PDCD4,TAB2,IRAK3,VAV1,ARF1,CASP1,IL10RB,CEBPD,LGALS9,PSME3,CRKL,JUN,VEGFA,STAT2,FOXO3,RIPK2,CCR2,PAK2,GRB2,TALDO1,IL18RAP,HCK,PIK3CD,PPP2CA,PSMB3,STAT6,RPS6KA1,STAT5B,TBK1,IL12RB2,MAPK3,PRKACA,MMP9,CNN2,INPP5D,JAK3,JAK1,PSME1,VRK3,IL17RA,MAP2K1,PSMB8,CSF1R,CSF2RA,INPPL1,CXCL1,SYK,PIK3CB,HMOX1,MAPKAPK3,ALOX5,ITGB2,TGFB1,LCN2,RELA,STXBP2,MAP3K3,TAB3,SOS1,HNRNPA2B1,CSF3R,NFKB1,FOXO1,TCP1,STX4,MAP2K6,IL10RA,TYK2,PIK3CA,MYD88,HGF,HNRNPF,IL16,PTPN11,SKP1,VAMP7,AKT1,RPS6KA5,IL2RG,CFL1,CTSG,SHC1,JAK2,ZEB1,CHUK,PSMC4,PSMB9,HSP90B1,ITGB1,CANX
REACTOME_TOLL_LIKE_RECEPTOR_CASCADES	3.68631e-07	1.3413e-05	0.674963	0.474748	1.92049	142	DUSP6,FOS,CD14,CASP8,UBE2D1,CTSS,CREB1,UBE2D3,S100A8,TLR4,S100A12,TLR8,MAP2K4,CTSB,PELI2,PELI1,S100A9,PELI3,ITGAM,TLR1,MAP3K1,MAPK14,MAPK1,MAPKAPK2,TANK,UBC,NOD2,DUSP3,CNPY3,PLCG2,TAB2,IRAK3,TLR5,JUN,RIPK2,PPP2CA,RPS6KA1,TLR9,TBK1,MAPK3,VRK3,MAP2K1,BTK,DNM3,PIK3C3,MAPKAPK3,DNM2,ITGB2,LY96,RELA,TAB3,NFKB1,TLR6,MAP2K6,MYD88,PTPN11,FADD,SKP1,BIRC2,BPI,RPS6KA5,CHUK,TIRAP,HSP90B1
ST_INTEGRIN_SIGNALING_PATHWAY	4.42462e-05	0.000584823	0.557332	0.517311	1.91992	66	CRK,ITGA5,PAK1,CDC42,VASP,ARHGAP26,MAP2K4,ROCK1,ACTR2,ILK,ACTR3,MAPK1,RAF1,TLN1,SOS2,PLCG2,MYLK,PAK2,GRB2,WAS,ROCK2,ACTN1,ASAP1,PTK2,BRAF,PIK3CB,ARHGEF6,SOS1,ZYX,MRAS,PIK3CA,ITGA1,AKT1,MAP3K11,SHC1
BIOCARTA_RAS_PATHWAY	0.000278801	0.00239297	0.498493	0.653893	1.91949	22	CDC42,RAC1,RALBP1,RHOA,RAF1,PIK3CG,FOXO4,MAPK3,MAP2K1,RELA,NFKB1,PLD1,PIK3CA,CASP9,AKT1,CHUK
PID_ILK_PATHWAY	0.000240708	0.00217056	0.518848	0.563199	1.91809	42	HSP90AA1,CREB1,IQGAP1,CDC42,RAC1,GSK3B,ILK,RHOG,DIAPH1,GIT2,PPP1R12A,MYL9,JUN,PXN,RICTOR,CTNNB1,ACTN1,LIMS1,PARVG,ARHGEF6,ZYX,TNS1,AKT1,ZEB1,NCK2,TACC3
REACTOME_SIGNALING_BY_TGFB_FAMILY_MEMBERS	1.49609e-05	0.000264623	0.593325	0.500924	1.91777	85	PPP1R15A,UBE2D1,UBE2D3,F11R,JUNB,SKIL,FKBP1A,FSTL1,TFDP1,RHOA,TGFBR2,CBL,RNF111,NCOR1,UBC,SP1,ZFYVE16,USP15,PARD6A,PPM1A,PPP1CB,FURIN,USP9X,ACVR1B,PARD3,UBE2M,SKI,SMAD4,TGFBR1,CCNK,TGFB1,CDKN2B,SERPINE1,SNW1,ACVRL1
PID_TCR_RAS_PATHWAY	0.000277656	0.00239297	0.498493	0.725472	1.91758	14	FOS,KRAS,PRKCB,MAPK1,RAF1,MAPK3,MAP2K1,BRAF
PID_NECTIN_PATHWAY	0.000408167	0.00305752	0.498493	0.615814	1.91733	28	F11R,CRK,IQGAP1,CTNNA1,CDC42,RAC1,ITGB3,NECTIN1,PVR,TLN1,RAP1A,NECTIN2,CTNNB1,PTK2
SA_B_CELL_RECEPTOR_COMPLEXES	0.000329607	0.00268674	0.498493	0.648681	1.91709	23	FOS,RAC1,LYN,MAP3K1,MAPK1,VAV1,JUN,GRB2,RPS6KA1,MAPK3,MAP2K1,SYK,SOS1,VAV3,SHC1
REACTOME_PROLONGED_ERK_ACTIVATION_EVENTS	0.000500315	0.00347849	0.477271	0.735347	1.9168	13	CRK,YWHAB,MAPK1,KIDINS220,RAP1A,CRKL,MAPK3,MAP2K1,BRAF
REACTOME_SIGNALING_BY_NTRKS	4.86799e-06	0.000110947	0.610527	0.486956	1.9168	109	FOSB,DUSP6,FOS,CREB1,KRAS,CRK,RALB,JUNB,TRIB1,RAC1,STAT3,RHOA,JUND,YWHAB,MAPK14,MAPK1,MAPKAPK2,DUSP3,KIDINS220,RAP1A,RIT1,CRKL,EP300,SGK1,GRB2,FURIN,MEF2D,CLTC,NAB1,PPP2CA,RPS6KA1,GAB1,MAPK3,CHD4,VRK3,MAP2K1,BRAF,PIK3CB,DNM3,MAPKAPK3,DNM2,PCSK6,AP2M1,SOS1,AP2B1,PIK3CA,PTPN11,RPS6KA5,SHC1,SRF
BIOCARTA_DREAM_PATHWAY	0.000491293	0.00346579	0.477271	0.776978	1.91591	10	FOS,PRKAR1A,CREB1,CREM,JUN,PRKAR2A,PRKAR2B,MAPK3
BIOCARTA_FAS_PATHWAY	0.000317458	0.0026024	0.498493	0.602241	1.91537	30	LMNB1,LMNA,CFLAR,CASP8,ARHGDIB,PAK1,MAP2K4,PRKDC,MAP3K1,JUN,RIPK2,PAK2
WP_HEPATITIS_B_INFECTION	1.0546e-06	3.21654e-05	0.643552	0.479308	1.91525	129	FOS,CASP8,CREB1,DDX3X,KRAS,APAF1,TLR4,CREB5,MAP2K4,PRKCB,STAT3,IFNAR1,YWHAZ,TGFBR2,YWHAB,MAP3K1,MAPK14,MAPK1,CREBBP,CDKN1A,RAF1,SOS2,PTK2B,TAB2,JUN,STAT2,EP300,BID,GRB2,PIK3CD,DDX58,STAT6,STAT5B,TBK1,MAPK3,MMP9,JAK3,JAK1,MAP2K1,SMAD4,TGFBR1,BRAF,MAVS,PIK3CB,TGFB1,RELA,SOS1,FAS,NFKB1,MAP2K6,TYK2,PIK3CA,MYD88,FADD,CASP10,CASP9,AKT1,ATP6AP1,JAK2,CHUK,TIRAP,CREB3,SMAD2,IRF7,MAP2K3,STAT5A,MAP2K2,MAPK13,TRAF6,PIK3R1,CASP3,MAP2K7,MAPK8
REACTOME_FORMATION_OF_FIBRIN_CLOT_CLOTTING_CASCADE_	0.000304887	0.0025395	0.498493	0.651828	1.91343	22	PRCP,F13A1,F5,CD177,THBD,GP1BA,VWF,PF4,PF4V1,PROS1,GP9,SERPING1,GP1BB
REACTOME_TGF_BETA_RECEPTOR_SIGNALING_IN_EMT_EPITHELIAL_TO_MESENCHYMAL_TRANSITION_	0.000430926	0.00318057	0.498493	0.709169	1.91327	15	F11R,FKBP1A,RHOA,TGFBR2,UBC,PARD6A,PARD3,TGFBR1,TGFB1
PID_TCPTP_PATHWAY	0.000417687	0.00311612	0.498493	0.57015	1.9131	38	STAT3,PIAS1,CREBBP,EIF2AK2,KPNB1,VEGFA,GRB2,PIK3CD,STAT6,STAT5B,GAB1,JAK3,JAK1,CSF1R,PIK3CB,SOS1,PIK3CA,HGF,ITGA1,SHC1,ITGB1,EGF,STAT5A,PIK3R1,INSR,KPNA2
WP_KISSPEPTINKISSPEPTIN_RECEPTOR_SYSTEM_IN_THE_OVARY	0.000345853	0.00273778	0.498493	0.606937	1.90944	29	KRAS,PRKCB,ARRB2,MAPK1,RAF1,PRKCD,ARRB1,PIK3CG,PIK3CD,MAPK3,MMP9,PLCB1,MAP2K1,PLCB3,PIK3CB,NFKB1,PLCB2,PIK3CA,AKT1
REACTOME_O_LINKED_GLYCOSYLATION_OF_MUCINS	0.000665527	0.00422369	0.477271	0.589395	1.90728	32	B4GALT5,ST6GALNAC3,GALNT3,GALNT1,B3GNT5,GALNT7,GALNT14,B3GNT2,ST3GAL4,ST6GALNAC2,C1GALT1,B3GNT7,ST3GAL2,GALNT10,B3GNTL1,ST3GAL1,B3GNT8
KEGG_NEUROTROPHIN_SIGNALING_PATHWAY	4.07285e-06	0.000100561	0.610527	0.485517	1.90704	107	KRAS,CRK,PSEN1,ARHGDIB,CALM2,CDC42,RAC1,GSK3B,RHOA,SH2B2,YWHAZ,MAP3K5,YWHAB,MAP3K1,MAPK14,MAPK1,MAPKAPK2,YWHAH,RAF1,PRKCD,KIDINS220,SOS2,PLCG2,IRAK3,RAP1A,CRKL,PIK3CG,SH2B3,JUN,FOXO3,RIPK2,PIK3R5,GRB2,PIK3CD,RPS6KA1,GAB1,MAPK3,MAP2K1,BRAF,PIK3CB,CALM3,RELA,MAP3K3,PDPK1,SOS1,NFKB1,YWHAE,CAMK2G,PIK3CA,PTPN11,AKT1,RPS6KA5,SHC1
REACTOME_CD28_DEPENDENT_VAV1_PATHWAY	0.000606046	0.00401578	0.477271	0.773206	1.90661	10	PAK1,CDC42,RAC1,CD86,VAV1,PAK2,GRB2
BIOCARTA_FMLP_PATHWAY	0.000344093	0.00273778	0.498493	0.590184	1.90657	31	PAK1,CALM2,RAC1,FPR1,NCF2,MAP3K1,MAPK14,MAPK1,RAF1,PPP3CA,MAPK3,PLCB1,NCF1,MAP2K1,CALM3,RELA,NFKB1,MAP2K6
REACTOME_GLUCAGON_SIGNALING_IN_METABOLIC_REGULATION	0.000369044	0.00289923	0.498493	0.659533	1.90487	20	GNG2,PRKAR1A,CYSLTR2,GNB4,GNB1,GNB2,PRKAR2A,PRKAR2B,GNG11,PRKACA,GNG5,ADCY4
ST_ERK1_ERK2_MAPK_PATHWAY	0.000385262	0.00298984	0.498493	0.59861	1.90382	30	DUSP6,KLF6,CREB1,CREB5,MAPK1,MKNK2,SOS2,RAP1A,GRB2,RPS6KA1,MAPK3,MAP2K1,BRAF,SOS1,NFKB1,MKNK1,SHC1,CREB3,MAP2K2,DUSP4,ARAF,ATF1
WP_NEURAL_CREST_CELL_MIGRATION_IN_CANCER	0.000740163	0.00454171	0.477271	0.587985	1.90272	32	FOS,EPHB4,PAK1,RAC1,STAT3,RHOA,KIDINS220,MMP8,ARF1,PIK3CG,JUN,PIK3R5,PAK2,PIK3CD,MMP9,PIK3CB,EPHB1,PIK3CA,AKT1
REACTOME_SIGNALING_BY_NOTCH2	0.000395704	0.00301725	0.498493	0.604795	1.9027	29	CREB1,PSEN1,RBPJ,JAG1,NOTCH2,ADAM10,UBC,MAML3,PSENEN,EP300,MIB1,NCSTN,MAML1
KEGG_INSULIN_SIGNALING_PATHWAY	6.63813e-06	0.000143411	0.610527	0.483009	1.90126	109	SOCS3,PRKAR1A,FLOT1,KRAS,CRK,PPP1R3B,CALM2,FLOT2,GSK3B,SH2B2,PYGL,CBL,MAPK1,MKNK2,RAF1,SOS2,PHKA2,PHKB,CRKL,PIK3CG,PPP1CB,PIK3R5,PRKAR2A,GRB2,PIK3CD,PRKAR2B,FBP1,PPP1R3D,MAPK3,PRKACA,INPP5D,EIF4E2,MAP2K1,BRAF,PIK3CB,PRKAA1,HK3,CALM3,HK1,PDPK1,SOS1,FOXO1,HK2,PIK3CA,PRKAG2,MKNK1,AKT1,SHC1
REACTOME_NR1H3_NR1H2_REGULATE_GENE_EXPRESSION_LINKED_TO_CHOLESTEROL_TRANSPORT_AND_EFFLUX	0.000391426	0.00300674	0.498493	0.59777	1.90115	30	ABCA1,ABCG1,RXRA,NCOA1,NCOR1,AGO2,TNRC6B,EP300,TBL1X,AGO1,EEPD1,KDM3A,AGO4,NR1H2,AGO3,TBL1XR1,KDM1B
PID_NCADHERIN_PATHWAY	0.000401936	0.00305353	0.498493	0.60408	1.90045	29	CTNNA1,CDC42,RAC1,ROCK1,RHOA,KIF5B,MAPRE1,CTTN,CTNNB1,CDH2,DAGLB,CAMK2G,PIK3CA,PTPN11,GSN,DCTN1,FGFR1,PIK3R1,MAPK8,JUP
PID_ERBB1_INTERNALIZATION_PATHWAY	0.000489804	0.00346579	0.477271	0.566193	1.89983	38	UBE2D1,UBE2D3,KRAS,CDC42,SH3KBP1,CBL,CHMP3,RAF1,RAB5A,GRB2,USP8,PIK3CD,SYNJ1,PTK2,PIK3CB,TSG101,ITSN1,SOS1,PIK3CA,STAMBP,SHC1,EGF,DNM1,PIK3R1
PID_SMAD2_3NUCLEAR_PATHWAY	8.75506e-05	0.0010317	0.538434	0.510435	1.89905	67	FOS,CREB1,NR3C1,SKIL,CEBPB,HSPA8,TFDP1,TFE3,NCOA2,VDR,NCOA1,CREBBP,NCOR1,CDKN1A,SP1,SP3,ITGB5,JUN,FOXO3,EP300,KAT2B,MAX,ATF3,FOXO4,SKI,SMAD4,CDKN2B,SERPINE1,FOXO1,AKT1,SNIP1,SMAD2,IRF7,TGIF1
WP_MAPK_SIGNALING_PATHWAY	1.57432e-07	6.27911e-06	0.690132	0.453988	1.89883	184	DUSP6,FOS,CD14,IL1B,NR4A1,HSPA1A,KRAS,CRK,MAP4K4,HSPA1B,PAK1,RAPGEF2,CDC42,TNFRSF1A,STK4,RAC1,HSPA8,MAP2K4,DUSP16,IL1R1,IL1R2,JUND,TGFBR2,DDIT3,MAP3K5,ARRB2,MAP3K1,MAPK14,MAPK1,MAPKAPK2,MKNK2,DUSP1,RAF1,LRRK2,DUSP3,PPP3CA,PRKCD,HSPA6,LAMTOR3,SOS2,MAP3K2,TAB2,RAP1A,ARRB1,NF1,CRKL,PPM1A,JUN,TAOK1,PAK2,GRB2,PPM1B,RAC2,HSPB1,MAX,MAPK3,PRKACA,RASGRP4,DUSP2,MAP2K1,TAOK3,TGFBR1,BRAF,MAPKAPK3,FGF13,MAP3K20,DUSP10,TGFB1,RELA,RASA2,SOS1,FAS,NFKB1,MRAS,STK3,MAP2K6,PPP3R1,CACNB4,MKNK1,AKT1,RPS6KA5,MAP3K11,SRF,CHUK,PDGFA,EGF,FGFR1,PLA2G4A,MAP2K3,MAP2K2,MAPK13,NFKB2,TRAF6,CACNB3,CASP3,MAP2K7,MAPK8,NLK
WP_STRUCTURAL_PATHWAY_OF_INTERLEUKIN_1_IL1	0.000281526	0.00239297	0.498493	0.540536	1.89816	47	FOS,IL1RAP,MBP,MAP2K4,IL1R1,MAP3K1,MAPK14,MAPK1,MAPKAPK2,TANK,MKNK2,TAB2,MAPK3,MAP2K1,SAFB,RELA,MAP3K3,TAB3,NFKB1,MAP2K6,MYD88,MKNK1,RPS6KA5,CHUK,IRF7,MAP2K3,MAP2K2,TRAF6,MAP2K7,MAPK8
REACTOME_COMMON_PATHWAY_OF_FIBRIN_CLOT_FORMATION	0.000610728	0.00402111	0.477271	0.727948	1.89751	13	F13A1,F5,CD177,THBD,PF4,PF4V1,PROS1
REACTOME_APOPTOTIC_CLEAVAGE_OF_CELLULAR_PROTEINS	0.000404993	0.00305752	0.498493	0.587329	1.89735	31	LMNB1,LMNA,CASP8,VIM,TJP2,ROCK1,BMX,PRKCD,STK24,CTNNB1,PTK2,APC,STK26,ACIN1,BCAP31,DBNL,BIRC2,GSN
PID_REG_GR_PATHWAY	0.000144835	0.00150115	0.518848	0.514282	1.89684	61	FOS,FKBP4,HSP90AA1,NR4A1,CREB1,NR3C1,IRF1,GSK3B,NCOA2,MAPK14,MAPK1,NCOA1,CREBBP,CDKN1A,YWHAH,SPI1,JUN,EP300,SGK1,STAT5B,MAPK3,PRKACA,PBX1,MDM2,TSG101,RELA
KEGG_ERBB_SIGNALING_PATHWAY	9.69649e-05	0.00111725	0.538434	0.5062	1.8964	70	EREG,TGFA,KRAS,CRK,PAK1,GSK3B,MAP2K4,PRKCB,CBL,MAPK1,CDKN1B,CDKN1A,RAF1,SOS2,HBEGF,PLCG2,CRKL,PIK3CG,JUN,PIK3R5,PAK2,GRB2,PIK3CD,STAT5B,GAB1,MAPK3,PTK2,MAP2K1,BRAF,NRG1,PIK3CB,SOS1,CAMK2G,PIK3CA,AREG,AKT1,SHC1,EGF,NCK2,STAT5A,MAP2K2,PIK3R1,MAP2K7,MAPK8
WP_PHOTODYNAMIC_THERAPYINDUCED_NFKB_SURVIVAL_SIGNALING	0.000387476	0.00298984	0.498493	0.621469	1.89577	25	BCL2A1,CFLAR,IL1B,PTGS2,TNFRSF1A,REL,VEGFA,MMP9,EGLN2,RELA,NFKB1,BIRC2,CHUK,BCL2L2,NFKB2,TRAF6
REACTOME_RHO_GTPASES_ACTIVATE_KTN1	0.000720799	0.00444922	0.477271	0.768599	1.89525	10	CDC42,RAC1,RHOA,KIF5B,RHOG
REACTOME_ACTIVATION_OF_NMDA_RECEPTORS_AND_POSTSYNAPTIC_EVENTS	0.000142199	0.00149706	0.518848	0.514427	1.89517	60	PRKAR1A,TUBA1A,CREB1,KRAS,RAC1,LIN7A,TUBB1,MAPK1,TUBA4A,CAMKK2,PRKAR2A,PPM1F,NRGN,PRKAR2B,RPS6KA1,TUBA1B,MAPK3,PRKACA,TUBB4B,NRG1,PRKAA1,TUBA8,PDPK1,TUBB6,CAMKK1,CAMK2G,DLG4,PRKAG2
WP_FAS_LIGAND_FASL_PATHWAY_AND_STRESS_INDUCTION_OF_HEAT_SHOCK_PROTEINS_HSP_REGULATION	0.000536469	0.00369646	0.477271	0.559703	1.89244	40	LMNB1,LMNA,CFLAR,CASP8,APAF1,ARHGDIB,PAK1,MAP2K4,PRKDC,MAP3K1,MAPKAPK2,JUN,RIPK2,PAK2,HSPB1,MAPKAPK3,FAS,ACTB,RB1,FADD,CASP10,CASP9
REACTOME_G_BETA_GAMMA_SIGNALLING_THROUGH_CDC42	0.000665934	0.00422369	0.477271	0.725699	1.89165	13	GNG2,PAK1,CDC42,GNB4,GNB1,GNB2,GNG11,GNG5,ARHGEF6
REACTOME_SIGNALING_BY_MODERATE_KINASE_ACTIVITY_BRAF_MUTANTS	0.000251002	0.00225214	0.498493	0.562256	1.88858	39	KRAS,IQGAP1,ITGB3,ARRB2,YWHAB,MAPK1,APBB1IP,RAF1,TLN1,RAP1A,ARRB1,ITGA2B,VCL,VWF,MAPK3,MAP2K1,BRAF,MARK3,KSR1,ACTB,CAMK2G,BRAP,MAP3K11,JAK2
BIOCARTA_ARENRF2_PATHWAY	0.000798683	0.00478748	0.477271	0.659744	1.8871	19	FOS,CREB1,PRKCB,NFE2L2,MAPK14,MAPK1,POR,JUN,MAFG,HMOX1
PID_GMCSF_PATHWAY	0.00065132	0.00418216	0.477271	0.580683	1.88649	33	FOS,OSM,KRAS,STAT3,CSF2RB,YWHAZ,LYN,MAPK1,RAF1,GAB2,GRB2,STAT5B,MAPK3,PRKACA,MAP2K1,CSF2RA,SYK,SOS1,PIK3CA,PTPN11,SHC1,JAK2,PIM1,STAT5A,MAP2K2,PIK3R1
WP_TYPE_I_INTERFERON_INDUCTION_AND_SIGNALING_DURING_SARSCOV2_INFECTION	0.000451787	0.00327625	0.498493	0.59938	1.88566	29	FOS,IFNAR1,MAPK14,EIF2AK2,JUN,STAT2,TREML4,IFNAR2,TBK1,JAK1,NFKB1,TYK2,MYD88,OAS1,OAS3,CHUK,TRAF6,MAPK8,IRF9,STAT1
REACTOME_NGF_STIMULATED_TRANSCRIPTION	0.000429207	0.0031792	0.498493	0.611344	1.88414	27	FOSB,FOS,CREB1,JUNB,TRIB1,JUND,EP300,SGK1,MEF2D,NAB1,CHD4,DNM2
REACTOME_POTENTIAL_THERAPEUTICS_FOR_SARS	0.000408357	0.00305752	0.498493	0.568556	1.88411	36	IL1RAP,NR3C1,FKBP1A,ROCK1,IL6R,IL1R1,VEGFA,CYSLTR1,FURIN,ROCK2,TLR9,TBK1,JAK3,IMPDH1,JAK1,AP2M1,BRD4,TYK2,AP2B1,JAK2,ITGB1
WP_ASSOCIATION_BETWEEN_PHYSICOCHEMICAL_FEATURES_AND_TOXICITY_ASSOCIATED_PATHWAYS	0.000449845	0.00327361	0.498493	0.525711	1.88368	51	TGFA,PAK1,GSK3B,MAP2K4,ACTR2,ACTR3,RHOA,CBL,MAPK1,CDKN1B,CDKN1A,RAF1,PIK3CG,JUN,MYLK,GRB2,PPP2CA,ROCK2,CTNNB1,PTK2,APC,MAP2K1,TMSB4X,SOS1,PFN1,DAAM1,AKT1,SHC1
PID_IL1_PATHWAY	0.000688537	0.00430128	0.477271	0.579707	1.88331	33	IL1RAP,IL1B,IL1R1,IL1R2,IL1RN,TAB2,IRAK3,CASP1,JUN,RELA,MAP3K3,NFKB1,MAP2K6,PIK3CA,MYD88,CHUK,SQSTM1,TRAF6,PIK3R1,MAPK8
WP_NOTCH_SIGNALING_PATHWAY_NETPATH	0.000309593	0.00255815	0.498493	0.518985	1.88276	54	HIF1A,PSEN1,RBPJ,ADAM17,ITCH,GSK3B,STAT3,JAG1,NOTCH2,NCOR1,NUMB,CDKN1A,MAML3,PSENEN,EP300,NCSTN,SPEN,HEY1,MAML1,CIR1,FHL1,NFKB1,SNW1,NOTCH1,SKP1,AKT1,FBXW7,JAK2
WP_HOSTPATHOGEN_INTERACTION_OF_HUMAN_CORONA_VIRUSES_INTERFERON_INDUCTION	0.000688537	0.00430128	0.477271	0.579414	1.88236	33	FOS,IFNAR1,MAPK14,EIF2AK2,JUN,STAT2,DDX58,IFNAR2,TBK1,JAK1,MAVS,NFKB1,TYK2,MYD88,OAS1,OAS3,CHUK,TRAF6,MAPK8,IFIH1,IRF9,STAT1
REACTOME_P130CAS_LINKAGE_TO_MAPK_SIGNALING_FOR_INTEGRINS	0.00125282	0.00659478	0.45506	0.751418	1.88206	11	CRK,ITGB3,APBB1IP,TLN1,RAP1A,ITGA2B,VWF,PTK2
SA_MMP_CYTOKINE_CONNECTION	0.000564987	0.0038184	0.477271	0.711782	1.88139	14	IL1B,CD44,FCGR3A,TNFRSF1A,SELL,IL6R,TNFRSF1B
KEGG_MAPK_SIGNALING_PATHWAY	1.88172e-07	7.22722e-06	0.690132	0.44837	1.88054	192	DUSP6,FOS,CD14,IL1B,NR4A1,HSPA1A,KRAS,CRK,MAP4K4,HSPA1B,PAK1,RAPGEF2,CDC42,TNFRSF1A,STK4,RAC1,HSPA8,MAP2K4,DUSP16,PRKCB,IL1R1,IL1R2,JUND,CHP1,TGFBR2,DDIT3,MAP3K5,ARRB2,MAP3K1,MAPK14,MAPK1,MAPKAPK2,MKNK2,DUSP1,RAF1,DUSP3,PPP3CA,HSPA6,LAMTOR3,SOS2,MAP3K2,TAB2,RAP1A,ARRB1,NF1,CRKL,PPM1A,JUN,TAOK1,PAK2,GRB2,PPM1B,RAC2,HSPB1,MAX,RPS6KA1,MAPK3,PRKACA,RASGRP4,DUSP2,MAP2K1,TAOK3,TGFBR1,BRAF,MAPKAPK3,FGF13,MAP3K20,DUSP10,TGFB1,GADD45B,RELA,MAP3K3,RASA2,SOS1,FAS,DUSP5,NFKB1,MRAS,STK3,MAP2K6,PPP3R1,CACNB4
BIOCARTA_PDGF_PATHWAY	0.000466801	0.00334998	0.498493	0.609946	1.87983	27	FOS,MAP2K4,PRKCB,STAT3,MAP3K1,RAF1,PIK3CG,JUN,GRB2,MAPK3,JAK1,MAP2K1,SOS1,PIK3CA,SHC1,SRF,PDGFA,STAT5A,PIK3R1,MAPK8
REACTOME_CELL_CELL_COMMUNICATION	0.000103088	0.0011557	0.538434	0.496969	1.87871	75	F11R,IQGAP1,CTNNA1,VASP,SKAP2,ILK,NECTIN1,ANG,SIRPB1,PVR,TYROBP,PTK2B,PARD6A,PXN,GRB2,NECTIN2,CTNNB1,ACTN1,SIRPA,CDH2,PARD3,PTK2,RSU1,LIMS1,ACTN4,PIK3CB,ARHGEF6,CLDN5,ACTB,CD151,PIK3CA,PTPN11,ITGB4,ITGB1,NCK2,AFDN,LAMB3,CLDN9,PIK3R1,JUP
WP_INTEGRINMEDIATED_CELL_ADHESION	3.97959e-05	0.000541513	0.557332	0.492542	1.87839	80	CRK,ITGA5,PAK1,CDC42,VASP,RAC1,ITGB3,ROCK1,ILK,ITGAM,MAPK1,RAF1,TLN1,GIT2,RAP1A,ITGB5,ITGA2B,PXN,PAK2,VCL,GRB2,RAC2,ROCK2,CAPN1,PTK2,MAP2K1,BRAF,ITGB2,PDPK1,SOS1,ZYX,MAP2K6,TNS1,VAV3,ITGB4,ITGA1,AKT1,SHC1,ITGB1,ITGAX,MAP2K3,MAP2K2,MAPK6
PID_ATF2_PATHWAY	0.000361336	0.00284947	0.498493	0.539029	1.87769	45	SOCS3,FOS,CREB1,JUNB,JUND,DDIT3,MAPK14,MAPK1,DUSP1,JDP2,CUL3,NF1,JUN,EP300,ATF3,ARG1,MAPK3
WP_ADIPOGENESIS	2.99378e-05	0.000449935	0.57561	0.484809	1.87493	89	SOCS3,OSM,KLF6,LMNA,CREB1,HIF1A,NR3C1,RARA,NAMPT,CEBPB,STAT3,DDIT3,NCOA2,RXRA,NCOA1,NCOR1,CDKN1A,SP1,KLF7,AHR,CEBPD,STAT2,MEF2D,EPAS1,STAT6,CTNNB1,CELF1,STAT5B,LPIN2,AGPAT2,TGFB1,GADD45B,CEBPA,FAS,SERPINE1,FOXO1,RB1,CFD
PID_TGFBR_PATHWAY	0.000330336	0.00268674	0.498493	0.52782	1.87296	49	PPP1R15A,SKIL,ITCH,FKBP1A,RHOA,TGFBR2,ARRB2,RNF111,PPP2R2A,ZFYVE16,TAB2,PARD6A,GRB2,PPP2CA,CTNNB1,SMAD4,TGFBR1,TGFB1,DYNLRB1,XIAP,PDPK1,SOS1,YWHAE
REACTOME_INWARDLY_RECTIFYING_K_CHANNELS	0.000866874	0.00513685	0.477271	0.718213	1.87214	13	GNG2,KCNJ15,GNB4,GNB1,GNB2,GNG11,KCNJ2,GNG5
BIOCARTA_CREB_PATHWAY	0.000661614	0.00422369	0.477271	0.647854	1.87113	20	PRKAR1A,CREB1,RAC1,PRKCB,MAPK14,MAPK1,PRKAR2A,GRB2,PRKAR2B,RPS6KA1,MAPK3,SOS1,PIK3CA,AKT1,RPS6KA5
REACTOME_TRANSMISSION_ACROSS_CHEMICAL_SYNAPSES	2.86582e-06	7.62013e-05	0.627257	0.462119	1.87063	139	GNG2,PRKAR1A,TUBA1A,CREB1,KRAS,GLUL,KCNJ15,GNAI3,RAC1,HSPA8,PRKCB,LIN7A,TUBB1,SYN1,ALDH2,MAPK1,ABAT,NPTN,TUBA4A,GNB4,GNB1,PPFIA1,GNAI2,CAMKK2,GNB2,DNAJC5,PRKAR2A,PPM1F,NRGN,PRKAR2B,GNG11,SLC6A12,RPS6KA1,TUBA1B,MAPK3,PRKACA,KCNJ2,PLCB1,TUBB4B,MDM2,GNG5,PLCB3,NRG1,ADCY4,PRKAA1,TUBA8,AP2M1,PDPK1,TUBB6,SLC6A4,CAMKK1,CAMK2G,DLG4,PLCB2,AP2B1,CACNB4,LRTOMT,PRKAG2
PID_THROMBIN_PAR4_PATHWAY	0.00149918	0.00756519	0.45506	0.746802	1.87049	11	GNG2,ROCK1,RHOA,GNB1,GNAQ,ROCK2,GNA13,PLCB2,F2RL3
REACTOME_NR1H2_AND_NR1H3_MEDIATED_SIGNALING	0.000311563	0.00256422	0.498493	0.568153	1.87045	35	ABCA1,ABCG1,MYLIP,RXRA,NCOA1,NCOR1,AGO2,TNRC6B,EP300,TBL1X,AGO1,EEPD1,KDM3A,AGO4,NR1H2,AGO3,TBL1XR1
PID_LIS1_PATHWAY	0.000609735	0.00402111	0.477271	0.63279	1.87013	23	DYNLT1,IQGAP1,NDEL1,CDC42,RAC1,RHOA,CLIP1,PAFAH1B2,LRPAP1,PAFAH1B1,YWHAE
PID_FGF_PATHWAY	0.000779104	0.00471097	0.477271	0.556667	1.86786	38	FOS,SPP1,CBL,MAPK1,PLAUR,PTK2B,CTTN,JUN,GRB2,RPS6KA1,STAT5B,CDH2,GAB1,MAPK3,MMP9,PDPK1,SOS1,SDC2,SSH1,PIK3CA,HGF,PTPN11,AKT1,SHC1,FGFR1
PID_INTEGRIN_A4B1_PATHWAY	0.000567052	0.0038184	0.477271	0.605955	1.86753	27	CD14,THBS1,PRKAR1A,CRK,RAC1,SPP1,YWHAZ,ABI1,JAML,TLN1,PTK2B,PXN,PRKACA,PTK2
REACTOME_SIGNALING_BY_ERYTHROPOIETIN	0.00050144	0.00347849	0.477271	0.620656	1.86747	24	KRAS,LYN,PLCG2,VAV1,CRKL,PIK3CG,PIK3R5,GRB2,PIK3CD,STAT5B,GAB1,PIK3CB,SOS1,EPOR,PIK3CA,SHC1,JAK2,STAT5A,PIK3R1,RAPGEF1
WP_APOPTOSISRELATED_NETWORK_DUE_TO_ALTERED_NOTCH3_IN_OVARIAN_CANCER	0.000371956	0.00291108	0.498493	0.524648	1.86677	50	SOCS3,THBS1,BCL3,VIM,HSPA5,CTNNA1,JUND,ANXA5,MAPK1,CDKN1B,CDKN1A,IER3,PTK2B,TNFRSF10B,ERN1,RIPK2,PAK2,HSPB1,PTK2,NRG1,HSPD1,NFKB1,VAV3
KEGG_LONG_TERM_POTENTIATION	0.000622453	0.00405965	0.477271	0.534833	1.86557	46	KRAS,CALM2,PRKCB,CHP1,MAPK1,CREBBP,RAF1,PPP3CA,PPP1R12A,RAP1A,GNAQ,PPP1CB,EP300,RPS6KA1,MAPK3,PRKACA,PLCB1,MAP2K1,BRAF,PLCB3,CALM3,CAMK2G,PPP3R1,PLCB2,ITPR2
WP_CELL_MIGRATION_AND_INVASION_THROUGH_P75NTR	0.000674912	0.00425654	0.477271	0.645697	1.8649	20	PAK1,RAC1,STAT3,RHOA,KIDINS220,MMP8,ARF1,JUN,MMP9,PARD3
REACTOME_SEMAPHORIN_INTERACTIONS	0.000387785	0.00298984	0.498493	0.525479	1.86465	49	PTPRC,HSP90AA1,RHOB,MYL6,LIMK2,PAK1,RAC1,GSK3B,ROCK1,RHOA,MYL12B,TLN1,TYROBP,PLXNC1,MYL9,PAK2,ARHGEF11,HSP90AB1,ROCK2,MYH9,SEMA4D,PLXNA2,SEMA4A,FES,ITGA1,CFL1,ITGB1
REACTOME_CLATHRIN_MEDIATED_ENDOCYTOSIS	4.5421e-06	0.000107049	0.610527	0.467386	1.86446	120	EREG,TGFA,PACSIN2,HIP1,HSPA8,IGF2R,ARPC3,ACTR2,ACTR3,SH3KBP1,CBL,REPS2,ARRB2,ARPC2,PICALM,TOR1B,UBC,FCHO2,ARPC5,RAB5B,VAMP3,HBEGF,CTTN,RAB5C,ARRB1,RAB5A,GRB2,TOR1A,ARPC4,CLTC,SYNJ1,STAM2,UBQLN2,STAM,GAPVD1,FNBP1,STON2,TGOLN2,EPS15L1,ITSN2,ARPC1A,DNM3,DNM2,ITSN1,AP2M1,COPS5,GRK2,ACTB,NECAP1,AP2B1,SNX18,AREG,VAMP7
REACTOME_CARGO_CONCENTRATION_IN_THE_ER	0.00102076	0.00566056	0.45506	0.59798	1.86181	28	TGFA,F5,CTSZ,SERPINA1,SEC24D,CD59,MIA3,SEC23A,SEC22B,STX5,LMAN2,SEC24B,AREG
BIOCARTA_BCR_PATHWAY	0.00123774	0.00656542	0.45506	0.575179	1.86127	32	FOS,CALM2,RAC1,PRKCB,LYN,MAP3K1,MAPK14,RAF1,PPP3CA,VAV1,JUN,GRB2,MAPK3,MAP2K1,SYK,BTK,CALM3,SOS1
WP_EBOLA_VIRUS_PATHWAY_ON_HOST	2.54555e-05	0.000394503	0.57561	0.468109	1.86125	115	SOCS3,RHOB,IQGAP1,TLR4,ITGA5,PAK1,RAB7A,TOP1,CDC42,ADAM17,RAC1,ITGB3,REL,CTSB,RHOA,MAPK1,CREBBP,BST2,EIF2AK2,ICAM3,RAB5A,HLA-B,EP300,HLA-E,CLTC,HLA-C,PIK3CD,DDX58,ACTN1,TBK1,MAPK3,NPC2,HLA-A,TPCN2,ACTN4,PIK3CB,KPNA1,TSG101,RELA,RASA2,IGF1R,ACTB,NFKB1,PIK3CA,ITGA1,AKT1,ITGB1,CD300A,GSN,HLA-DMB,IRF7,CLTCL1,VPS41,CLTB,NFKB2,PIK3R1
WP_INTRACELLULAR_TRAFFICKING_PROTEINS_INVOLVED_IN_CMT_NEUROPATHY	0.000540261	0.00371027	0.477271	0.618571	1.86119	24	FGD4,LITAF,RAB7A,KIF1B,NDRG1,SBF2,RAB11A,HSPB1,MPZ,DNM2,SH3TC2,RABAC1,MFN2
WP_ARYL_HYDROCARBON_RECEPTOR_PATHWAY	0.000617178	0.00405072	0.477271	0.603853	1.86105	27	HSP90AA1,IL1B,JUNB,JUND,NFE2L2,SERPINB2,NCOA1,CDKN1B,AHR,ARNT,JUN,EP300,PTGES3,TGFB1,CYP1B1
WP_NEURAL_CREST_CELL_MIGRATION_DURING_DEVELOPMENT	0.000675218	0.00425654	0.477271	0.585126	1.86094	30	FOS,EPHB4,PAK1,RAC1,STAT3,RHOA,MMP8,ARF1,PIK3CG,JUN,PIK3R5,PAK2,PIK3CD,MMP9,PIK3CB,EPHB1,PIK3CA,AKT1
WP_ERBB_SIGNALING_PATHWAY	0.000134395	0.00143678	0.518848	0.490679	1.86073	74	EREG,TGFA,KRAS,CRK,PAK1,GSK3B,MAP2K4,PRKCB,CBL,MAPK1,CDKN1B,CDKN1A,RAF1,SOS2,HBEGF,PLCG2,CRKL,JUN,PAK2,GRB2,PIK3CD,STAT5B,GAB1,MAPK3,PTK2,MAP2K1,MDM2,BRAF,NRG1,PIK3CB,PDPK1,SOS1,CAMK2G,FOXO1,PIK3CA,AREG,AKT1,SHC1,EGF,NCK2,STAT5A,MAP2K2,PIK3R1,MAP2K7,MAPK8
WP_LTF_DANGER_SIGNAL_RESPONSE_PATHWAY	0.000795694	0.00478339	0.477271	0.68957	1.86039	15	TREM1,CD14,IL1B,TLR4,MAPK1,LTF,NFKB1,MYD88
REACTOME_ACTIVATION_OF_AMPK_DOWNSTREAM_OF_NMDARS	0.000764008	0.00466045	0.477271	0.665921	1.85994	17	TUBA1A,TUBB1,TUBA4A,CAMKK2,TUBA1B,TUBB4B,PRKAA1,TUBA8,TUBB6,PRKAG2
WP_PDGF_PATHWAY	0.000933669	0.00539315	0.477271	0.550047	1.85979	40	FOS,PAK1,CDC42,RAC1,MAP2K4,STAT3,RHOA,MAP3K1,MAPK1,RAF1,VAV1,JUN,GRB2,MAPK3,JAK1,MAP2K1,SOS1,NFKB1,PTPN11,SHC1,SRF,CHUK,PDGFA,PLA2G4A,PIK3R1,MAPK8
ST_PHOSPHOINOSITIDE_3_KINASE_PATHWAY	0.000384159	0.00298984	0.498493	0.564097	1.8571	35	CD55,GSK3B,YWHAZ,S100A9,YWHAB,YWHAH,SOS2,GRB2,RPS6KA1,CYTH3,INPP5D,BTK,PDPK1,SOS1,YWHAE,FOXO1,DAPP1,PIK3CA,AKT1,SHC1,PTEN
SIG_PIP3_SIGNALING_IN_B_LYMPHOCYTES	0.00111033	0.00601262	0.45506	0.571215	1.85573	33	PTPRC,FLOT1,FLOT2,LYN,PLCG2,VAV1,FOXO3,PIK3R5,PREX1,RPS6KA1,CYTH3,GAB1,SYK,BTK,PDPK1,DAPP1,ITPR2,PIK3CA,AKT1,PTEN
BIOCARTA_RHO_PATHWAY	0.000808554	0.00483269	0.477271	0.642022	1.85429	20	BAIAP2,ROCK1,RHOA,TLN1,DIAPH1,ARHGAP6,VCL,ARHGEF11,PPP1R12B,PFN1,PIP5K1B,GSN
KEGG_ADHERENS_JUNCTION	0.00050148	0.00347849	0.477271	0.50318	1.85311	59	IQGAP1,BAIAP2,CTNNA1,CDC42,RAC1,RHOA,PTPRJ,NECTIN1,TGFBR2,MAPK1,CREBBP,WASF2,WASF3,EP300,VCL,WAS,RAC2,NECTIN2,CTNNB1,ACTN1,MAPK3,PARD3,SMAD4,TGFBR1,ACTN4
WP_WHITE_FAT_CELL_DIFFERENTIATION	0.000677477	0.00425784	0.477271	0.607476	1.85308	25	CREB1,NR3C1,RARA,KLF4,CTNNA1,CEBPB,TLE3,DDIT3,CEBPD,STAT5B,KLF2,CEBPA,FOXO1,GATA2,KLF5,STAT5A
WP_TGFBETA_RECEPTOR_SIGNALING	0.000479692	0.00341883	0.498493	0.538312	1.85258	43	FOS,THBS1,SKIL,FKBP1A,LTBP1,STAT3,SPP1,TFE3,TGFBR2,CREBBP,ENG,JUN,EP300,ZEB2,LEFTY1,CTNNB1,MAPK3,JAK1,SKI,SMAD4,TGFBR1,TGFB1,SERPINE1,NFKB1
WP_TOLLLIKE_RECEPTOR_SIGNALING_RELATED_TO_MYD88	0.000642624	0.00415203	0.477271	0.573378	1.85228	31	TLR4,TLR8,REL,TLR1,MAPK1,TLR5,TLR9,TBK1,RELA,NFKB1,TLR6,MYD88,CHUK,TIRAP,IRF7,NFKB2,TRAF6
WP_LEPTIN_SIGNALING_PATHWAY	0.000158814	0.00162256	0.518848	0.488388	1.85204	74	SOCS3,IL1B,CREB1,CDC42,RAC1,GSK3B,REL,STAT3,ROCK1,RHOA,IL1RN,MAPK14,MAPK1,NCOA1,SP1,RAF1,PLCG2,KPNA4,GRB2,ROCK2,RPS6KA1,STAT5B,MAPK3,JAK1,PTK2,MAP2K1,PRKAA1,RELA,SOS1,NFKB1,FOXO1,PTPN11,AKT1,SHC1,JAK2,CHUK,LEPR,PTEN
BIOCARTA_EGF_PATHWAY	0.00116011	0.006263	0.45506	0.604629	1.85198	26	FOS,MAP2K4,PRKCB,STAT3,MAP3K1,RAF1,JUN,GRB2,MAPK3,JAK1,MAP2K1,SOS1,PIK3CA,SHC1,SRF,EGF,STAT5A,PIK3R1,MAPK8
WP_INSULIN_SIGNALING	2.47872e-06	6.67646e-05	0.627257	0.457779	1.85191	141	SOCS3,FOS,FLOT1,CRK,MAP4K4,RAC1,FLOT2,GSK3B,MAP2K4,PRKCB,SH2B2,MAP3K5,CBL,GYG1,KIF5B,MAP3K1,MAPK14,MAPK1,RAF1,PRKCD,SOS2,MAP3K2,ARF1,SNAP23,PIK3CG,JUN,FOXO3,SGK1,GRB2,CAP1,RAC2,PIK3CD,RPS6KA1,EHD1,CYTH3,GAB1,MAPK3,GRB10,MAP2K1,INPPL1,PIK3CB,PIK3C3,STXBP3,PRKAA1,STXBP2,MAP3K3,PDPK1,PFKM,SOS1,IGF1R,FOXO1,STX4,MAP2K6,PIK3CA,PTPN11,AKT1,RPS6KA5,MAP3K11,SHC1,SRF,PTEN,MAP2K3,MAP2K2,MAPK13,MAPK6,TSC1,PIK3R1,INSR,RHOQ,MAP2K7,MAPK8,KIF3A,RAPGEF1
WP_IL17_SIGNALING_PATHWAY	0.000585552	0.00391753	0.477271	0.61522	1.85111	24	CEBPB,GSK3B,STAT3,MAPK1,SP1,CEBPD,MAPK3,JAK1,IL17RA,RELA,NFKB1,PIK3CA,AKT1,JAK2
PID_IFNG_PATHWAY	0.00093613	0.00539315	0.477271	0.551649	1.85103	38	IL1B,CEBPB,IRF1,STAT3,PIAS1,CBL,MAP3K1,MAPK1,CREBBP,PRKCD,RAP1A,CASP1,CRKL,EP300,DAPK1,MAPK3,JAK1,MAP2K1,IFNGR1,CAMK2G,PIK3CA,PTPN11,AKT1,MAP3K11,JAK2
REACTOME_TOLL_LIKE_RECEPTOR_9_TLR9_CASCADE	3.09669e-05	0.000453347	0.557332	0.478357	1.85069	93	DUSP6,FOS,CD14,CREB1,TLR4,S100A12,TLR8,MAP2K4,PELI2,PELI1,PELI3,MAP3K1,MAPK14,MAPK1,MAPKAPK2,UBC,NOD2,DUSP3,TAB2,JUN,RIPK2,PPP2CA,RPS6KA1,TLR9,MAPK3,VRK3,MAP2K1,PIK3C3,MAPKAPK3,LY96,RELA,TAB3,NFKB1,MAP2K6,MYD88,SKP1,RPS6KA5,CHUK,IRF7,MAP2K3,APP,NFKB2,TRAF6,MAP2K7,MAPK8,DUSP4,AGER,NKIRAS2,PPP2CB
REACTOME_ENDOSOMAL_VACUOLAR_PATHWAY	0.00134781	0.00698943	0.45506	0.749904	1.84915	10	CTSS,B2M,HLA-B,HLA-E,HLA-C,HLA-A
REACTOME_ACTIVATED_NOTCH1_TRANSMITS_SIGNAL_TO_THE_NUCLEUS	0.00126044	0.00661813	0.45506	0.603251	1.84776	26	PSEN1,ADAM17,ITCH,JAG1,ADAM10,ARRB2,UBC,NUMB,PSENEN,ARRB1,MIB1,NCSTN,DTX2,NOTCH1
PID_LYMPH_ANGIOGENESIS_PATHWAY	0.000902104	0.00528521	0.477271	0.639227	1.84622	20	CREB1,CRK,ITGA5,MAP2K4,MAPK14,MAPK1,GRB2,RPS6KA1,MAPK3,SOS1,PIK3CA,ITGA1,AKT1,SHC1,ITGB1
BIOCARTA_HIVNEF_PATHWAY	0.000306971	0.00254663	0.498493	0.507384	1.8448	56	LMNB1,LMNA,CFLAR,CASP8,PSEN1,APAF1,ARHGDIB,TNFRSF1A,PRKDC,TNFRSF1B,MAP3K5,MAP3K1,PRKCD,PAK2,BID,CDK11B,MDM2,CRADD,RELA,XIAP,FAS,NFKB1,RB1,FADD,CDK11A,CASP9,BIRC2,CHUK,GSN
REACTOME_SMOOTH_MUSCLE_CONTRACTION	0.0007745	0.00470284	0.477271	0.598441	1.84437	27	ANXA1,MYL6,PAK1,TPM4,MYL12B,TLN1,TPM3,MYL9,ITGB5,PXN,MYLK,PAK2,VCL,MYL12A,DYSF
WP_IL5_SIGNALING_PATHWAY	0.00102068	0.00566056	0.45506	0.54889	1.84177	38	FOS,KRAS,GSK3B,STAT3,CSF2RB,LYN,MAPK1,RAF1,PIK3CG,JUN,FOXO3,GRB2,RPS6KA1,STAT5B,MAPK3,JAK1,MAP2K1,SYK,BTK,SOS1,PTPN11,AKT1,SHC1,JAK2,STAT5A,MAP2K2,PIK3R1
PID_INTEGRIN_A9B1_PATHWAY	0.00110815	0.00601262	0.45506	0.658609	1.83952	17	SAT1,KCNJ15,F13A1,RAC1,SPP1,VEGFA,PXN,CSF2RA,ADAM8,TGM2,ITGB1
WP_MELANOMA	0.000620697	0.00405965	0.477271	0.498933	1.83747	59	FOS,CREB1,KRAS,PAK1,CALM2,RAC1,MAPK1,CDKN1A,RAF1,LAMTOR3,SOS2,NF1,E2F3,VCL,GRB2,PIK3CD,BAK1,MAPK3,MAP2K1,MDM2,BRAF,PIK3CB,CALM3,GADD45B,SOS1,PIK3CA,RB1,AKT1,CALML4
WP_REGULATION_OF_MICROTUBULE_CYTOSKELETON	0.00134387	0.00698943	0.45506	0.543405	1.83733	40	TPPP,PAK1,CDC42,RAC1,GSK3B,STAT3,ROCK1,MAPKAPK2,MAPRE1,CLIP1,DIAPH1,PARD6A,GNAQ,TAOK1,MARK2,PRKACA,APC
REACTOME_SIGNALING_BY_RECEPTOR_TYROSINE_KINASES	4.786e-10	3.97046e-08	0.801216	0.41759	1.83713	373	FOSB,EREG,DUSP6,FOS,THBS1,HSP90AA1,CREB1,TGFA,KRAS,CRK,PSEN1,RALB,JUNB,BAIAP2,CTNNA1,PAK1,TRIB1,CDC42,ADAM17,ITCH,RAC1,ITGB3,NCF2,GALNT3,PRKCB,STAT3,ROCK1,ATP6V0E1,SPP1,RHOA,JUND,PTPRJ,SH2B2,SH3KBP1,LYN,CBL,ADAM10,ABI1,SH2D2A,YWHAB,ATP6V1E1,MAPK14,MAPK1,NCF4,RNF41,NCOR1,MAPKAPK2,UBC,PTPN12,SPARC,WASF2,ELMO1,DUSP3,PRKCD,GAB2,DIAPH1,KIDINS220,ATP6V1D,PTK2B,HBEGF,WASF3,ATP6V1B2,TAB2,PSENEN,VAV1,RAP1A,RIT1,CRKL,SH2B3,VEGFA,ATP6V0B,PXN,EP300,PAK2,SGK1,GRB2,FURIN,USP8,MEF2D,CLTC,NAB1,HSPB1,PPP2CA,ATP6V0D1,STAM2,ROCK2,RICTOR,STAT6,CTNNB1,RPS6KA1,POLR2J,STAM,ATP6V1A,TLR9,STAT5B,POLR2C,TIA1,GAB1,MAPK3,PRKACA,CHD4,MMP9,GRB10,VRK3,PTK2,NCF1,NCSTN,MAP2K1,EPS15L1,BRAF,NRG1,SPINT1,CYBA,PIK3CB,DNM3,PIK3C3,MAPKAPK3,DNM2,KL,ATP6V0A1,PCSK6,AP2M1,COL9A3,GRAP2,PDPK1,GTF2F2,SOS1,IGF1R,ACTB,BRK1,DLG4,AP2B1,VAV3,ITPR2,PIK3CA,HGF,TCIRG1,HNRNPF,PTPN11,FES,AREG,ATP6V1C1,MKNK1,AKT1,RPS6KA5,ATP6AP1,SHC1,SRF,JAK2,ITGB1,PDGFA,DOCK7,ERBIN,EGF,POLR2A,NCK2,FGFR1,ATP6V0C,SH3GL1
REACTOME_AMYLOID_FIBER_FORMATION	0.000827331	0.0049307	0.477271	0.560654	1.83682	34	LYZ,SORL1,ADAM10,UBC,B2M,UBE2L6,PSENEN,FURIN,ITM2B,USP9X,TGFBI,NCSTN,BACE1,SIAH1,LTF,GSN,TSPAN33,GGA3,APP,CST3,SIAH2,SNCA
REACTOME_PTK6_REGULATES_RHO_GTPASES_RAS_GTPASE_AND_MAP_KINASES	0.00103212	0.00567801	0.45506	0.720588	1.83673	12	KRAS,CRK,RAC1,RHOA,ELMO1,PXN
WP_NETRINUNC5B_SIGNALING_PATHWAY	0.00148361	0.00754169	0.45506	0.564864	1.83509	33	RAC1,RHOA,MAPK14,MAPK1,RAF1,ALPL,PTK2B,JUN,DAPK1,RLF,AGAP2,MAPK3,INPP5D,PTK2,MAP2K1,PIK3CA,PTPN11,ITGB4,NTN4,AKT1
WP_ANGIOGENESIS	0.00118275	0.00633825	0.45506	0.635012	1.83404	20	HIF1A,ANGPT1,MAPK14,MAPK1,CREBBP,ARNT,VEGFA,TIMP2,TEK,MMP9,PTK2,PIK3CA,AKT1
REACTOME_SIGNALING_BY_NOTCH1	0.000175966	0.00173576	0.518848	0.494046	1.83357	66	HIF1A,PSEN1,RBPJ,TLE3,ADAM17,ITCH,JAG1,ADAM10,ARRB2,TLE4,CREBBP,NCOR1,UBC,NUMB,MAML3,PSENEN,ARRB1,EP300,TBL1X,KAT2B,MIB1,NCSTN,HEY1,MAML1,TBL1XR1,DTX2,SNW1,NOTCH1,SKP1,FBXW7,TLE2,MIB2,HDAC2,HDAC4
REACTOME_INTERLEUKIN_3_INTERLEUKIN_5_AND_GM_CSF_SIGNALING	0.000531689	0.00367574	0.477271	0.528475	1.833	44	CRK,CSF2RB,YWHAZ,LYN,CBL,UBC,GAB2,VAV1,CRKL,GRB2,HCK,PIK3CD,STAT5B,PRKACA,INPP5D,JAK3,JAK1,CSF2RA,INPPL1,SYK,PIK3CB,SOS1,PIK3CA,PTPN11,IL2RG,SHC1,JAK2
KEGG_VASOPRESSIN_REGULATED_WATER_REABSORPTION	0.000547499	0.00373524	0.477271	0.556649	1.83258	35	CREB1,ARHGDIB,CREB5,RAB5B,DYNC1LI1,DCTN4,RAB5C,RAB11A,RAB5A,PRKACA,DYNC1LI2,DYNLL1,STX4,DCTN2,NSF,GNAS,CREB3,DCTN1
REACTOME_VASOPRESSIN_REGULATES_RENAL_WATER_HOMEOSTASIS_VIA_AQUAPORINS	0.000905407	0.00528962	0.477271	0.600734	1.83252	25	GNG2,PRKAR1A,GNB4,GNB1,RAB11A,GNB2,PRKAR2A,PRKAR2B,GNG11,PRKACA,GNG5,ADCY4
WP_REGULATION_OF_TOLLLIKE_RECEPTOR_SIGNALING_PATHWAY	4.75189e-05	0.000615964	0.557332	0.461819	1.83231	114	TREM1,FOS,CD14,CASP8,IL1B,TLR4,TLR8,RAC1,MAP2K4,CD86,SPP1,IFNAR1,PELI2,PELI1,PELI3,TLR1,MAPK14,MAPK1,RNF41,TAB2,IRAK3,PIK3CG,TLR5,JUN,PIK3R5,PIK3CD,IFNAR2,TLR9,TBK1,TNFAIP3,MAPK3,OTUD5,MAP2K1,SYK,BTK,PIK3CB,LY96,CYLD,RELA,TRAFD1,TAB3,NFKB1,TLR6,MAP2K6,PIK3CA,MYD88,FADD,AKT1,CHUK,TIRAP,IRF7,MAP2K3,MAP2K2,SQSTM1,MAPK13,NFKB2,TRAF6,RBCK1,PIK3R1,MAP2K7,MAPK8
PID_TOLL_ENDOGENOUS_PATHWAY	0.000875971	0.00516126	0.477271	0.624173	1.83225	22	CD14,S100A8,TLR4,VCAN,RHOA,S100A9,TLR1,LY96,HSPD1,TLR6,MYD88,CHUK,TIRAP
REACTOME_GLUCAGON_LIKE_PEPTIDE_1_GLP1_REGULATES_INSULIN_SECRETION	0.00102677	0.00567074	0.45506	0.619963	1.83222	23	GNG2,PRKAR1A,IQGAP1,GNB4,RAP1A,GNB1,GNB2,PRKAR2A,PRKAR2B,GNG11,PRKACA,GNG5,ITPR2,AKAP5,GNAS,GNG10
REACTOME_FACTORS_INVOLVED_IN_MEGAKARYOCYTE_DEVELOPMENT_AND_PLATELET_PRODUCTION	2.17377e-05	0.000349489	0.57561	0.461835	1.83102	112	PRKAR1A,TUBA1A,PHF21A,NFE2,JMJD1C,CAPZA2,CDC42,RAC1,IRF1,IRF2,SH2B2,CAPZA1,KIF1B,TUBB1,KIF5B,RCOR1,TUBA4A,EHD3,DOCK2,KIF3C,SH2B3,RAB5A,ITPK1,PRKAR2A,KIF27,CAPZB,PRKAR2B,DOCK5,TUBA1B,EHD1,PRKACA,TUBB4B,KIF1C,DOCK8,MAFG,TUBA8,AKAP10,TUBB6,DOCK4,ACTB,KIF23,MFN2,KLC1,JAK2,KIF21B,DOCK11,DOCK7,GATA2,KIF2A,CENPE,WEE1,HDAC2
WP_HUMAN_THYROID_STIMULATING_HORMONE_TSH_SIGNALING_PATHWAY	0.000438061	0.00321039	0.498493	0.496155	1.82998	61	FOS,GNG2,CREB1,GNAI3,PDE4D,STAT3,MAPK14,MAPK1,CDKN1B,MYL12B,RAF1,RAP1A,GNB1,GNAQ,JUN,GNAI2,RPS6KA1,GNA13,MAPK3,JAK1,PLCB1,MAP2K1,BRAF,PDPK1,IGF1R,MAP2K6,PLD1,PIK3CA,RB1,AKT1,JAK2,GNAS
WP_SENESCENCE_AND_AUTOPHAGY_IN_CANCER	0.000145067	0.00150115	0.518848	0.476176	1.82807	86	THBS1,GABARAPL1,IL1B,ATG3,CD44,CEBPB,IRF1,GSK3B,IL6R,LAMP2,MAP1LC3B,SERPINB2,MAPK14,MAPK1,CDKN1B,GABARAP,SPARC,CDKN1A,RAF1,GABARAPL2,IFI16,RNASEL,SH3GLB1,SLC39A1,JUN,LAMP1,RB1CC1,ING2,ATG7,MAP2K1,MDM2,SMAD4,CREG1,BRAF,CXCL1,PIK3C3,TGFB1,IGF1R,SERPINE1,ING1,RB1,BECN1,ULK1,MAP1LC3A,GSN,IRF7,PTEN,MAP2K3,MMP14,SQSTM1
REACTOME_NUCLEOTIDE_BINDING_DOMAIN_LEUCINE_RICH_REPEAT_CONTAINING_RECEPTOR_NLR_SIGNALING_PATHWAYS	0.000605441	0.00401578	0.477271	0.502937	1.82715	55	CASP8,CASP4,NLRC4,ITCH,MEFV,TXNIP,TXN,NLRP3,MAPK14,UBC,NOD2,TAB2,CASP1,RIPK2,HSP90AB1,AIM2,TNFAIP3,PSTPIP1,CYLD,RELA,TAB3,NFKB1,MAP2K6,CASP9,BIRC2,CHUK,APP,NLRP1,MAPK13,NFKB2,TRAF6
BIOCARTA_GPCR_PATHWAY	0.00101377	0.00566056	0.45506	0.592837	1.8271	27	FOS,PRKAR1A,CREB1,CALM2,PRKCB,RAF1,PPP3CA,GNAQ,JUN,PRKAR2A,PRKAR2B,MAPK3,MAP2K1,CALM3
WP_VITAMIN_D_IN_INFLAMMATORY_DISEASES	0.000830441	0.00493505	0.477271	0.628896	1.827	21	NR3C1,RXRA,VDR,MAP3K1,MAPK14,DUSP1,PPP3CA,SMAD4,RELA,NFKB1,MAP2K6,PPP3R1,CHUK,MAP2K3
REACTOME_NEGATIVE_REGULATION_OF_MET_ACTIVITY	0.00174381	0.00850977	0.45506	0.6479	1.82554	18	PTPRJ,SH3KBP1,CBL,UBC,GRB2,USP8,STAM2,STAM,HGF,SH3GL1
WP_G_PROTEIN_SIGNALING_PATHWAYS	0.000189359	0.00182665	0.518848	0.486009	1.82185	69	PRKAR1A,KRAS,GNAI3,CALM2,PDE4B,PRKCB,PDE4D,RHOA,AKAP13,PPP3CA,PRKCD,GNAZ,GNB1,GNAQ,GNAI2,GNB2,PRKAR2A,PRKAR2B,GNG11,PDE4A,GNA13,PRKACA,GNG5,PLCB3,ADCY4,AKAP10
REACTOME_ESTROGEN_DEPENDENT_NUCLEAR_EVENTS_DOWNSTREAM_OF_ESR_MEMBRANE_SIGNALING	0.000870301	0.00514246	0.477271	0.626987	1.82145	21	EREG,FOS,CREB1,TGFA,MAPK1,CDKN1B,HBEGF,FOXO3,MAPK3,PTK2,AREG,AKT1,SRF,EGF
WP_4HYDROXYTAMOXIFEN_DEXAMETHASONE_AND_RETINOIC_ACIDS_REGULATION_OF_P27_EXPRESSION	0.00139723	0.00717289	0.45506	0.652023	1.82112	17	MAP3K5,MAPK1,MKNK2,RAF1,MAPK3,MAP2K1,PRKAA1,MAP2K6,MKNK1,AKT1,MAP3K11,MAP2K3,MAP2K2,TSC1,MTOR,EIF4EBP1,EIF4E
REACTOME_FOXO_MEDIATED_TRANSCRIPTION_OF_CELL_DEATH_GENES	0.00216865	0.00997996	0.431708	0.660027	1.82112	16	BCL6,NFYA,DDIT3,CREBBP,FOXO3,EP300,PINK1,FOXO4,NFYC,CITED2,FOXO1
REACTOME_DOWNREGULATION_OF_SMAD2_3_SMAD4_TRANSCRIPTIONAL_ACTIVITY	0.00118575	0.00633825	0.45506	0.615937	1.82032	23	UBE2D1,UBE2D3,SKIL,RNF111,NCOR1,UBC,PPM1A,USP9X,SKI,SMAD4
BIOCARTA_BARR_MAPK_PATHWAY	0.00134531	0.00698943	0.45506	0.714074	1.82012	12	MAPK1,RAF1,ARRB1,MAPK3,PLCB1,MAP2K1,GRK2,GNAS,MAP2K2,DNM1
BIOCARTA_ECM_PATHWAY	0.00193603	0.0091884	0.45506	0.645611	1.81909	18	ROCK1,RHOA,MAPK1,RAF1,TLN1,DIAPH1,PIK3CG,MAPK3,MAP2K1,PFN1,PIK3CA,SHC1,ITGB1,GSN,PIK3R1
REACTOME_SIGNALING_BY_NOTCH3	0.000645386	0.00415693	0.477271	0.536004	1.81906	41	PSEN1,RBPJ,JAG1,ADAM10,CREBBP,UBC,MAML3,PSENEN,EP300,KAT2B,MIB1,PBX1,NCSTN,HEY1,MAML1,WWP2,SNW1,NOTCH1,EGF,MIB2,TACC3
WP_IL1_AND_MEGAKARYOCYTES_IN_OBESITY	0.00100769	0.00566056	0.45506	0.618713	1.81622	22	TIMP1,IL1B,IL1R1,S100A9,TLR1,NLRP3,HBEGF,TIMP2,MMP9,NFKB1,PIK3CA,MYD88,FCER1A,CCR3,SELENBP1
SA_PTEN_PATHWAY	0.00150789	0.00759071	0.45506	0.650074	1.81568	17	ILK,MAPK1,PTK2B,GRB2,PIK3CD,MAPK3,IPCEF1,PDPK1,SOS1,PIK3CA,AKT1,SHC1,PTEN
WP_COPPER_HOMEOSTASIS	0.00102068	0.00566056	0.45506	0.532606	1.8139	42	SLC31A2,SLC31A1,MTF1,ADAM17,GSK3B,STEAP4,ADAM10,SP1,JUN,FOXO3,ADAM9,APC,MDM2,BACE1,ATP7A,XIAP,SCO2,FOXO1,PIK3CA,AKT1,XAF1
REACTOME_OVARIAN_TUMOR_DOMAIN_PROTEASES	0.000723475	0.00445249	0.477271	0.550825	1.81341	35	UBE2D1,RHOA,TRIM25,UBC,NOD2,RIPK2,ZRANB1,DDX58,YOD1,TNFAIP3,OTUD5,APC,MAVS,VCP,TNIP1,VCPIP1
BIOCARTA_CCR3_PATHWAY	0.00142942	0.00728407	0.45506	0.671499	1.81164	15	PRKCB,RHOA,MAPK1,RAF1,GNAQ,ROCK2,MAPK3,PPP1R12B,PLCB1,MAP2K1,GNAS,CCR3
WP_PHOTODYNAMIC_THERAPYINDUCED_AP1_SURVIVAL_SIGNALING	0.000753299	0.00460868	0.477271	0.522195	1.81121	44	FOS,BCL3,MCL1,CFLAR,HSP90AA1,TNFSF10,JUNB,TNFRSF1A,MAP2K4,NFE2L2,MAP3K5,MAPK14,CDKN1A,HBEGF,JUN,BID
WP_KIT_RECEPTOR_SIGNALING_PATHWAY	0.000566625	0.0038184	0.477271	0.502103	1.81058	53	FOS,CRK,JUNB,PRKCB,STAT3,SH2B2,LYN,CBL,MAPK14,MAPK1,RAF1,GAB2,VAV1,CRKL,FOXO3,EP300,GRB2,RPS6KA1,STAT5B,MAPK3,GRB10,INPP5D,MAP2K1,BTK,SOS1,PTPN11,AKT1,SHC1,JAK2,STAT5A,MAP2K2,PIK3R1,DOK1,MAPK8
REACTOME_INTEGRATION_OF_ENERGY_METABOLISM	0.000336141	0.00271267	0.498493	0.482498	1.8076	70	GNG2,PRKAR1A,IQGAP1,ACSL4,ACSL3,CYSLTR2,GNB4,RAP1A,TKT,GNB1,GNAQ,GNAI2,GNB2,PRKAR2A,TALDO1,AGPAT1,PRKAR2B,GNG11,PPP2CA,PRKACA,MARCKS,PLCB1,ADIPOR2,GNG5,PLCB3,ADCY4,ADRA2A,PLCB2,ITPR2,PRKAG2,AKAP5,GNAS,ADIPOR1,GNG10
ST_P38_MAPK_PATHWAY	0.00149307	0.00755275	0.45506	0.541155	1.80725	37	CREB1,CREB5,CDC42,MAP2K4,IL1R1,MAP3K5,MAPK14,MAPK1,MAPKAPK2,MKNK2,DUSP1,TAB2,NR2C2,HSPB1,DUSP10,NFKB1,MAP2K6,MKNK1,AKT1,SRF,CREB3,MAP2K3,MAPK13,TRAF6
REACTOME_GABA_RECEPTOR_ACTIVATION	0.00119211	0.00635585	0.45506	0.615633	1.80718	22	GNG2,KCNJ15,GNAI3,NPTN,GNB4,GNB1,GNAI2,GNB2,GNG11,KCNJ2,GNG5,ADCY4
PID_ERBB1_RECEPTOR_PROXIMAL_PATHWAY	0.00124405	0.00658206	0.45506	0.551595	1.80715	34	KRAS,PAK1,GNAI3,STAT3,MAPK1,TLN1,GRB2,PIK3CD,GAB1,MAPK3,PTK2,PIK3CB,SOS1,PIK3CA,PTPN11,SHC1,GSN,EGF,NCK2
REACTOME_INFECTION_WITH_MYCOBACTERIUM_TUBERCULOSIS	0.00225606	0.010295	0.431708	0.589745	1.80639	26	RAB7A,PGK1,DUSP16,TRIM27,MAPK1,UBC,B2M,KPNB1,RAB5A,MAPK3,KPNA1,LTF,RNF213,CTSG,CORO1A
WP_NONGENOMIC_ACTIONS_OF_125_DIHYDROXYVITAMIN_D3	0.00100791	0.00566056	0.45506	0.49044	1.80619	59	KRAS,TLR4,TNFRSF1A,TLR8,PRKCB,RXRA,VDR,MAPK14,MAPK1,CAMP,SP1,NOD2,PRKCD,PLCG2,SP3,JUN,STAT2,MAPK3,JAK1,PLCB1,PLCB3,NFKB1,CAMK2G,TYK2,PLCB2
REACTOME_TOLL_LIKE_RECEPTOR_4_TLR4_CASCADE	3.99477e-05	0.000541513	0.557332	0.452127	1.80608	122	DUSP6,FOS,CD14,CASP8,UBE2D1,CREB1,UBE2D3,TLR4,S100A12,MAP2K4,PELI2,PELI1,PELI3,ITGAM,TLR1,MAP3K1,MAPK14,MAPK1,MAPKAPK2,TANK,UBC,NOD2,DUSP3,PLCG2,TAB2,IRAK3,JUN,RIPK2,PPP2CA,RPS6KA1,TBK1,MAPK3,VRK3,MAP2K1,BTK,DNM3,MAPKAPK3,DNM2,ITGB2,LY96,RELA,TAB3,NFKB1,TLR6,MAP2K6,MYD88,PTPN11,FADD,SKP1,BIRC2,BPI,RPS6KA5,CHUK,TIRAP
WP_INTERFERON_TYPE_I_SIGNALING_PATHWAYS	0.00104467	0.00573189	0.45506	0.497663	1.80541	54	SOCS3,PTPRC,CREB1,CRK,RAC1,REL,STAT3,PIAS1,IFNAR1,CBL,MAP3K1,MAPK14,GAB2,PDCD4,VAV1,RAP1A,CRKL,STAT2,PIK3CD,IFNAR2,JAK1
PID_ANTHRAX_PATHWAY	0.00154264	0.00769094	0.45506	0.667907	1.80195	15	ANTXR2,IL1B,MAP2K4,MAPK1,CASP1,MAPK3,MAP2K1,MAP2K6,MAP2K3,MAP2K2,NLRP1,MAP2K7
REACTOME_NEGATIVE_REGULATION_OF_THE_PI3K_AKT_NETWORK	0.000395584	0.00301725	0.498493	0.475039	1.80142	74	EREG,IL1RAP,TGFA,PIK3AP1,RAC1,CD86,PPP2R5A,MAPK1,RHOG,IER3,HBEGF,VAV1,GRB2,STRN,RAC2,PIK3CD,PPP2R5B,PPP2CA,GAB1,MAPK3,NRG1,PIK3CB,PHLPP1,KL,PIK3CA,MYD88,HGF,PTPN11,AREG,AKT1,PIP5K1B,PPP2R5C,PDGFA,EGF,FGFR1,IL1RL1,PTEN,TRAF6,PIK3R1,INSR
KEGG_CHRONIC_MYELOID_LEUKEMIA	0.000453921	0.00328025	0.498493	0.484195	1.80142	67	KRAS,CRK,TGFBR2,CBL,CTBP2,MAPK1,CDKN1B,CDKN1A,RAF1,GAB2,SOS2,CRKL,PIK3CG,PIK3R5,E2F3,GRB2,PIK3CD,STAT5B,MAPK3,MAP2K1,MDM2,SMAD4,TGFBR1,BRAF,PIK3CB,TGFB1,RELA,SOS1,NFKB1,PIK3CA,RB1,PTPN11,AKT1,SHC1,CHUK,STAT5A,MAP2K2,HDAC2,PIK3R1
BIOCARTA_RAB_PATHWAY	0.00348121	0.0143825	0.431708	0.719211	1.80139	11	RAB27A,RAB7A,RAB1A,RAB8A,RAB11A,RAB5A,RAB2A
REACTOME_ANTIGEN_PROCESSING_CROSS_PRESENTATION	9.49851e-05	0.00110055	0.538434	0.462774	1.80116	95	CD14,CTSS,TLR4,NCF2,TLR1,NCF4,UBC,B2M,VAMP3,SNAP23,PSME3,ITGB5,HLA-B,HLA-E,HLA-C,PSMB3,SEC22B,TAP2,PSME1,NCF1,FCGR1A,TAP1,PSMB8,HLA-A,BTK,CYBA,LY96,STX4,TLR6,TAPBP,MYD88,SEC61A2,CHUK,PSMC4,PSMB9,TIRAP,PSME2,FCGR1B,PSMA4,PSMD9,PSMD6,PSMC1,PSME4
PID_P53_DOWNSTREAM_PATHWAY	9.94054e-05	0.00113904	0.538434	0.453882	1.80082	114	BCL2A1,BTG2,MCL1,TGFA,BCL6,TNFRSF10C,APAF1,MAP4K4,NLRC4,TFDP1,NFYA,VCAN,SPP1,PLK3,ARID3A,NDRG1,VDR,RRM2B,CREBBP,DUSP1,CDKN1A,ZNF385A,SP1,CASP1,TNFRSF10B,JUN,TP53INP1,EP300,E2F3,BID,CTSD,ATF3,BAK1,APC,TAP1,MDM2,BNIP3L,CCNK,NFYC,FAS,DUSP5,SERPINE1
KEGG_FOCAL_ADHESION	6.46002e-06	0.000141032	0.610527	0.447954	1.80052	136	THBS1,CRK,ITGA5,PAK1,CDC42,VASP,RAC1,ITGB3,GSK3B,PRKCB,ROCK1,SPP1,ILK,RHOA,MAPK1,MYL12B,RAF1,TLN1,DIAPH1,SOS2,PPP1R12A,VAV1,RAP1A,MYL9,ITGB5,CRKL,ITGA2B,PIK3CG,JUN,VEGFA,PXN,MYLK,PPP1CB,PIK3R5,PAK2,VCL,GRB2,VWF,RAC2,PIK3CD,MYL12A,ROCK2,CTNNB1,ACTN1,MAPK3,PTK2,MAP2K1,BRAF,ACTN4,PIK3CB,PARVG,XIAP,PDPK1,SOS1,ZYX,IGF1R,ACTB,VAV3,PIK3CA,HGF,ITGB4,ITGA1,BIRC2,AKT1,SHC1,ITGB1,PDGFA,EGF,PTEN
REACTOME_REGULATION_OF_INSULIN_SECRETION	0.00098562	0.00563134	0.45506	0.5127	1.80041	47	GNG2,PRKAR1A,IQGAP1,ACSL4,ACSL3,GNB4,RAP1A,GNB1,GNAQ,GNAI2,GNB2,PRKAR2A,PRKAR2B,GNG11,PRKACA,MARCKS,PLCB1,GNG5,PLCB3,ADRA2A,PLCB2,ITPR2,AKAP5,GNAS
BIOCARTA_IGF1_PATHWAY	0.00162509	0.00802346	0.45506	0.623307	1.80024	20	FOS,RAF1,PIK3CG,JUN,GRB2,MAPK3,MAP2K1,SOS1,IGF1R,PIK3CA,PTPN11,SHC1,SRF,PIK3R1,MAPK8
KEGG_DORSO_VENTRAL_AXIS_FORMATION	0.00285956	0.0124405	0.431708	0.652438	1.80018	16	KRAS,NOTCH2,MAPK1,ETV6,SOS2,ETS2,GRB2,MAPK3,MAP2K1,SOS1,NOTCH1
BIOCARTA_AKT_PATHWAY	0.00165195	0.0081096	0.45506	0.622701	1.79849	20	HSP90AA1,YWHAH,PIK3CG,FOXO3,PPP2CA,FOXO4,RELA,PDPK1,NFKB1,FOXO1,PIK3CA,CASP9,AKT1,CHUK,PIK3R1
PID_ERBB2_ERBB3_PATHWAY	0.000783231	0.00472216	0.477271	0.535377	1.7983	39	FOS,KRAS,CDC42,RAC1,STAT3,MAPK1,RNF41,RAF1,JUN,GRB2,USP8,PIK3CD,MAPK3,PRKACA,MAP2K1,NRG1,PIK3CB,SOS1,PIK3CA,PTPN11,AKT1,SHC1,JAK2,DOCK7,MAP2K2,PIK3R1,MAPK8
REACTOME_MHC_CLASS_II_ANTIGEN_PRESENTATION	0.000136226	0.00144889	0.518848	0.457979	1.79698	104	CTSS,TUBA1A,RAB7A,CAPZA2,IFI30,CTSB,CAPZA1,TUBB1,KIF5B,SEC24D,TUBA4A,KIF3C,ARF1,DYNC1LI1,CTSA,DCTN4,SEC23A,CLTC,CTSD,CAPZB,ACTR1A,TUBA1B,TUBB4B,OSBPL1A,DNM3,DNM2,AP1S2,TUBA8,DYNC1LI2,AP2M1,TUBB6,DYNLL1,DCTN2,KIF23,AP2B1,SEC24B,KLC1,AP1M2,CANX,HLA-DMB,DCTN1,AP1G1,KIF2A,CENPE
REACTOME_GRB2_SOS_PROVIDES_LINKAGE_TO_MAPK_SIGNALING_FOR_INTEGRINS_	0.00193136	0.00918727	0.45506	0.704842	1.79659	12	ITGB3,APBB1IP,TLN1,RAP1A,ITGA2B,GRB2,VWF,PTK2,SOS1
BIOCARTA_IGF1R_PATHWAY	0.00116261	0.006263	0.45506	0.61833	1.7963	21	PRKAR1A,MAPK1,YWHAH,RAF1,PRKAR2A,GRB2,PRKAR2B,RPS6KA1,MAPK3,MAP2K1,SOS1,IGF1R,PIK3CA,AKT1,SHC1
WP_PDGFRBETA_PATHWAY	0.00152297	0.00762957	0.45506	0.570932	1.79616	29	FOS,MAP2K4,PRKCB,STAT3,MAP3K1,RAF1,EIF2AK2,JUN,GRB2,STAT6,STAT5B,MAPK3,JAK1,MAP2K1,SOS1,PIK3CA,SHC1,SRF,JAK2,STAT5A,PIK3R1,MAPK8
BIOCARTA_INSULIN_PATHWAY	0.00178626	0.00867611	0.45506	0.621684	1.79555	20	FOS,RAF1,PIK3CG,JUN,GRB2,MAPK3,MAP2K1,SOS1,PIK3CA,PTPN11,SHC1,SRF,PIK3R1,INSR,MAPK8
REACTOME_SARS_COV_1_INFECTION	0.00110226	0.00600851	0.45506	0.510743	1.79354	47	ST6GALNAC3,GSK3B,MAP1LC3B,GALNT1,UBC,CHMP3,CHMP2A,ST3GAL4,PARP8,ST6GALNAC2,ST3GAL2,PARP9,VCP,PIK3C3,SUMO1,MGAT1,ST3GAL1,PARP4,RB1,PARP14,BECN1,CHMP4B,CANX,CHMP2B
KEGG_PANCREATIC_CANCER	0.000485922	0.00345137	0.498493	0.484618	1.79292	63	TGFA,KRAS,RALB,CDC42,RAC1,RALBP1,STAT3,TGFBR2,MAPK1,RAF1,PIK3CG,VEGFA,PIK3R5,E2F3,RAC2,PIK3CD,MAPK3,JAK1,MAP2K1,SMAD4,TGFBR1,BRAF,PIK3CB,ARHGEF6,TGFB1,RELA,NFKB1,PLD1,PIK3CA,RB1,CASP9,AKT1,CHUK,SMAD2,EGF
PID_INSULIN_PATHWAY	0.00151735	0.00761981	0.45506	0.526042	1.79155	42	CRK,SH2B2,CBL,PARD6A,FOXO3,SGK1,GRB2,GRB10,PDPK1,SOS1,EXOC6,PIK3CA,PTPN11,AKT1,SHC1,NCK2,PIK3R1,INSR,DOK1,RHOQ,RAPGEF1
WP_NUCLEAR_RECEPTORS	0.00194742	0.00922135	0.45506	0.619778	1.79005	20	NR4A2,NR4A1,NR3C1,RARA,RXRA,VDR,NR2C2,NR1H2
KEGG_APOPTOSIS	0.00019682	0.00188113	0.518848	0.468873	1.78988	81	IL1RAP,PRKAR1A,CFLAR,CASP8,TNFSF10,IL1B,TNFRSF10C,APAF1,TNFRSF1A,CSF2RB,IL1R1,CHP1,PPP3CA,IRAK3,PIK3CG,TNFRSF10B,PIK3R5,PRKAR2A,BID,PIK3CD,PRKAR2B,CAPN1,PRKACA,PIK3CB,RELA,XIAP,FAS,NFKB1,PPP3R1,PIK3CA,MYD88,FADD,CASP10,CASP9,BIRC2,AKT1
BIOCARTA_KERATINOCYTE_PATHWAY	0.00101144	0.00566056	0.45506	0.519848	1.78904	43	FOS,TNFRSF1A,MAP2K4,PRKCB,TNFRSF1B,MAP3K5,MAP3K1,MAPK14,MAPK1,SP1,RAF1,PRKCD,ETS2,JUN,PPP2CA,MAPK3,MAP2K1,RELA,CEBPA,FAS,NFKB1,MAP2K6,CHUK,EGF,MAP2K3,MAPK13,MAP2K7,MAPK8
REACTOME_INTERFERON_SIGNALING	7.50654e-06	0.000157571	0.610527	0.430839	1.7888	173	SOCS3,OASL,EIF4E3,CD44,EIF4G2,IRF1,IFI30,IRF2,PIAS1,ARIH1,IFNAR1,EIF4G3,IFNGR2,ADAR,IFITM3,GBP2,MX2,IFITM2,SP100,PTAFR,NUP214,TRIM25,UBC,B2M,BST2,NUP50,PRKCD,GBP1,RNASEL,EIF2AK2,UBE2L6,TRIM38,KPNB1,KPNA4,NUP58,STAT2,NUP98,HLA-B,HLA-E,PPM1B,IFITM1,HLA-C,EIF4A2,DDX58,TRIM21,IFNAR2,MAPK3,JAK1,GBP4,EIF4E2,IFIT3,FCGR1A,PSMB8,IFIT2,HLA-A,TRIM8,ISG20,KPNA1,IFI6,IFNGR1,MX1,IFIT5
REACTOME_RAB_REGULATION_OF_TRAFFICKING	5.37983e-05	0.000688751	0.557332	0.449035	1.78845	117	RAB27A,RAB31,RAB21,RAB7A,MAP1LC3B,RAB1A,GABARAP,RAB8A,DENND5A,GABARAPL2,RAB5B,RAB18,RAB10,SBF2,RAB3IP,RAB5C,RAB11A,RAB5A,RAB33B,DENND1A,TBC1D7,RAB35,RAB8B,TBC1D14,RAB32,GAPVD1,TBC1D10B,RABGEF1,TBC1D2,RIC1,RAB1B,RIN3,GDI2,RGP1,RAB13,RAB27B,GDI1,YWHAE,RAB6B,MON1B,TRAPPC1,ULK1,AKT1,TBC1D15,TRAPPC3,TBC1D20,RAB6A,GGA3,RAB3GAP2,TSC1,RAB14,DENND4A,CCZ1B,TRAPPC8
REACTOME_CD209_DC_SIGN_SIGNALING	0.00300947	0.0128959	0.431708	0.625034	1.78782	19	KRAS,PAK1,LYN,CREBBP,RAF1,ICAM3,EP300,PAK2,PRKACA,RELA,NFKB1,RPS6KA5
REACTOME_GAP_JUNCTION_ASSEMBLY	0.00270894	0.0119653	0.431708	0.724997	1.78773	10	TUBA1A,TUBB1,TUBA4A,TUBA1B,TUBB4B,TUBA8,TUBB6
REACTOME_TRANSPORT_OF_CONNEXONS_TO_THE_PLASMA_MEMBRANE	0.00270894	0.0119653	0.431708	0.724997	1.78773	10	TUBA1A,TUBB1,TUBA4A,TUBA1B,TUBB4B,TUBA8,TUBB6
REACTOME_G_ALPHA_Z_SIGNALLING_EVENTS	0.00260564	0.0116217	0.431708	0.574027	1.78723	28	GNG2,GNAI3,PRKCB,PRKCD,GNAZ,GNB4,GNB1,GNAI2,GNB2,GNG11,GNG5,ADCY4,ADRA2A,RGS19,GNAS,GNG10
REACTOME_FOXO_MEDIATED_TRANSCRIPTION	0.000662267	0.00422369	0.477271	0.498219	1.78674	52	SOD2,BCL6,NR3C1,KLF4,NFYA,TXNIP,YWHAZ,TXN,DDIT3,YWHAB,CDKN1B,CREBBP,CDKN1A,FOXO3,EP300,BTG1,CAT,KAT2B,PINK1,FOXO4,SMAD4,NFYC,CITED2,FOXO1,AKT1,CCNG2,SMAD2
WP_EXERCISEINDUCED_CIRCADIAN_REGULATION	0.00110378	0.00600851	0.45506	0.52628	1.78606	41	DNAJA1,G0S2,CEBPB,QKI,EIF4G2,HSPA8,NCOA4,VAPA,DAZAP2,ETV6,TAB2,ARNTL,BTG1,TOB1,CLDN5,ZFR,HERPUD1,SUMO1,AZIN1
BIOCARTA_SPPA_PATHWAY	0.00196721	0.00929382	0.431708	0.661936	1.78584	15	PRKCB,MAPK1,RAF1,PTGS1,MAPK3,PLCB1,MAP2K1,TBXAS1,SYK,F2RL3,ITGB1,PLA2G4A
PID_NFKAPPAB_CANONICAL_PATHWAY	0.00157527	0.00782109	0.45506	0.607941	1.7846	22	UBE2D3,TNFRSF1A,NOD2,BCL10,RIPK2,TNFAIP3,CYLD,RELA,NFKB1,BIRC2,CHUK,TRAF6
REACTOME_G_BETA_GAMMA_SIGNALLING_THROUGH_PI3KGAMMA	0.0029529	0.0127061	0.431708	0.633307	1.78442	18	GNG2,RHOA,GNB4,GNB1,PIK3CG,GNB2,PIK3R5,GNG11,GNG5,PDPK1,AKT1,GNG10
REACTOME_RECYCLING_PATHWAY_OF_L1	0.00207572	0.00967914	0.431708	0.533976	1.78327	37	TUBA1A,TUBB1,MAPK1,NUMB,TUBA4A,MSN,CLTC,RPS6KA1,TUBA1B,TUBB4B,DNM3,DNM2,TUBA8,AP2M1,TUBB6,ACTB,AP2B1,RPS6KA5,RDX,DNM1,EZR
BIOCARTA_UCALPAIN_PATHWAY	0.0028538	0.0124405	0.431708	0.722752	1.7822	10	RAC1,ITGB3,RHOA,TLN1,ACTN1,CAPN1,ITGB1,EZR
REACTOME_ROLE_OF_LAT2_NTAL_LAB_ON_CALCIUM_MOBILIZATION	0.00352585	0.0144804	0.431708	0.64585	1.782	16	FCER1G,LYN,LAT2,GAB2,GRB2,SYK,PIK3CB,PDPK1,SOS1,PIK3CA,FCER1A,SHC1,PIK3R1
REACTOME_INTERFERON_GAMMA_SIGNALING	0.000255322	0.00226299	0.498493	0.467172	1.78164	80	SOCS3,OASL,CD44,IRF1,IFI30,IRF2,PIAS1,IFNGR2,GBP2,SP100,PTAFR,TRIM25,B2M,PRKCD,GBP1,TRIM38,HLA-B,HLA-E,HLA-C,TRIM21,JAK1,GBP4,FCGR1A,HLA-A,TRIM8,IFNGR1,SUMO1,GBP3,CAMK2G,OAS1,PTPN11,OAS3,JAK2,TRIM6,IRF7,TRIM5,CIITA,PML,GBP5,FCGR1B
REACTOME_GOLGI_TO_ER_RETROGRADE_TRANSPORT	0.00012322	0.00135216	0.518848	0.450724	1.78134	110	TUBA1A,CAPZA2,GALNT1,CAPZA1,KIF1B,TUBB1,ARF3,KIF5B,RAB1A,TUBA4A,RAB18,ARFGAP3,KIF3C,ARF1,DYNC1LI1,DCTN4,PAFAH1B2,BICD2,KIF27,CAPZB,ACTR1A,SEC22B,TUBA1B,COPA,COPB2,TUBB4B,KIF1C,PAFAH1B1,RAB1B,ARF4,TUBA8,DYNC1LI2,TUBB6,DYNLL1,RAB6B,DCTN2,KIF23,COPG1,KLC1,ARF5,NSF,KIF21B,DCTN1,AGPAT3,PLA2G4A,RAB6A,KIF2A,CENPE,RAB3GAP2,TMED2,KIF3A,KDELR1,GALNT2,ARCN1,TMED7,NAPB,GBF1,ACTR10
PID_CXCR3_PATHWAY	0.000953232	0.00546134	0.477271	0.529813	1.77961	39	GNG2,KRAS,GNAI3,MAPK14,MAPK1,RAF1,GNAZ,GNB1,ARRB1,GNAI2,PIK3CD,RICTOR,PF4,MAPK3,MAP2K1,PIK3CB,ITGB2,PDPK1,MAP2K6,PIK3CA,AKT1,MAP2K3,MAP2K2,DNM1,PIK3R1,GNAO1
REACTOME_CELL_SURFACE_INTERACTIONS_AT_THE_VASCULAR_WALL	0.000183198	0.00178381	0.518848	0.452801	1.77921	105	TREM1,FCER1G,KRAS,F11R,CD44,CEACAM1,ITGA5,ANGPT1,ITGB3,SELL,CD177,SLC16A3,LYN,ITGAM,PECAM1,THBD,SLC7A7,SELP,SDC3,JAML,GP6,TNFRSF10B,GRB2,SELPLG,SIRPA,PF4,PF4V1,TEK,ESAM,INPP5D,PROS1,PIK3CB,ATP1B3,CEACAM3,ITGB2,TGFB1,SOS1,SDC2,PIK3CA,PTPN11,CD58,SHC1,GYPB,BSG,ITGB1
WP_OSTEOPONTIN_SIGNALING	0.00288552	0.0125061	0.431708	0.682311	1.77855	13	ITGB3,SPP1,MAPK1,MAPK3,MMP9,MAP2K1,RELA,NFKB1,CHUK
REACTOME_G_PROTEIN_ACTIVATION	0.00358138	0.0146794	0.431708	0.644572	1.77848	16	GNG2,GNAI3,GNAZ,GNB4,GNB1,GNAI2,GNB2,GNG11,GNG5
WP_RESISTIN_AS_A_REGULATOR_OF_INFLAMMATION	0.00165789	0.0081096	0.45506	0.576908	1.77801	27	MAPK14,MAPK1,PLCG2,PIK3CG,PIK3CD,MAPK3,PLCB1,PLCB3,PIK3CB,RELA,PLCD3,NFKB1,PLCB2,PIK3CA,AKT1,CHUK
BIOCARTA_ERK_PATHWAY	0.00137533	0.00707801	0.45506	0.611981	1.77786	21	STAT3,MAPK1,MKNK2,RAF1,GRB2,PPP2CA,RPS6KA1,MAPK3,MAP2K1,SOS1,IGF1R,MKNK1,RPS6KA5,SHC1,GNAS,ITGB1,MAP2K2
KEGG_GAP_JUNCTION	0.000775493	0.00470284	0.477271	0.48677	1.77769	57	TUBA1A,KRAS,GNAI3,PRKCB,TUBB1,MAPK1,RAF1,TUBA4A,SOS2,MAP3K2,GNAQ,GNAI2,GRB2,CSNK1D,TUBA1B,MAPK3,PRKACA,PLCB1,TUBB4B,MAP2K1,PLCB3,ADCY4,TUBA8,TUBB6,SOS1,PLCB2,ITPR2,GNAS,PDGFA,EGF
REACTOME_ROS_AND_RNS_PRODUCTION_IN_PHAGOCYTES	0.00311158	0.0132786	0.431708	0.570616	1.77661	28	NCF2,ATP6V0E1,ATP6V1E1,NCF4,ATP6V1D,ATP6V1B2,ATP6V0B,RAC2,ATP6V0D1,ATP6V1A,NCF1,CYBA,ATP6V0A1,SLC11A1,TCIRG1,ATP6V1C1,ATP6V0C
REACTOME_PRE_NOTCH_EXPRESSION_AND_PROCESSING	0.00134801	0.00698943	0.45506	0.505358	1.77463	47	RBPJ,TFDP1,NOTCH2,CREBBP,AGO2,MAML3,TNRC6B,ST3GAL4,JUN,EP300,E2F3,AGO1,FURIN,KAT2B,SEL1L,AGO4,AGO3,MAML1,B4GALT1,SNW1,NOTCH1
WP_BDNFTRKB_SIGNALING	0.00202336	0.00947281	0.431708	0.581756	1.77462	25	CREB1,KRAS,MAPK1,GAB2,PIK3CG,GRB2,RPS6KA1,GAB1,MAP2K1,BRAF,SOS1,DLG4,MKNK1,AKT1,SHC1
BIOCARTA_BARRESTIN_SRC_PATHWAY	0.00230686	0.0104009	0.431708	0.657516	1.77391	15	FGR,MAPK1,RAF1,ARRB1,HCK,MAPK3,PLCB1,MAP2K1,GRK2,GNAS,MAP2K2,DNM1
KEGG_VASCULAR_SMOOTH_MUSCLE_CONTRACTION	0.000718517	0.00444837	0.477271	0.473863	1.77383	68	MYL6,CALM2,PRKCB,ROCK1,RHOA,MAPK1,RAF1,PRKCD,PPP1R12A,MYL9,GNAQ,MYLK,PPP1CB,ARHGEF11,ROCK2,GNA13,MAPK3,PRKACA,PPP1R12B,PLCB1,MAP2K1,BRAF,PLCB3,ADCY4,CALM3,PLCB2,ITPR2,GNAS,CALD1,PLA2G4A,ACTA2,MAP2K2
REACTOME_SIGNALING_BY_MET	0.00093958	0.00539803	0.477271	0.481214	1.7722	58	KRAS,CRK,RAC1,STAT3,PTPRJ,SH3KBP1,CBL,UBC,RAP1A,CRKL,GRB2,USP8,STAM2,STAM,GAB1,PTK2,SPINT1,SOS1,PIK3CA,HGF,PTPN11,SHC1,ITGB1,DOCK7,SH3GL1,LAMB3,GGA3,PIK3R1,RAPGEF1,HGS
ST_G_ALPHA_S_PATHWAY	0.00316566	0.0134817	0.431708	0.67911	1.77021	13	CREB1,CREB5,MAPK1,CAMP,RAF1,ASAH1,BRAF,CREB3,SNX13,TERF2IP,RAPGEF1
REACTOME_SIGNALING_BY_EGFR_IN_CANCER	0.00191944	0.00917948	0.45506	0.602838	1.76962	22	EREG,HSP90AA1,TGFA,KRAS,CBL,UBC,HBEGF,GRB2,GAB1,SOS1,PIK3CA,AREG,SHC1,EGF
REACTOME_ACYL_CHAIN_REMODELLING_OF_PC	0.00222631	0.0102154	0.431708	0.669133	1.76866	14	LPCAT1,PLBD1,LPCAT2,LPCAT3,MBOAT2,PLB1,PNPLA8,PLA2G4A
REACTOME_MYD88_INDEPENDENT_TLR4_CASCADE_	0.000196248	0.00188113	0.518848	0.454348	1.76837	95	DUSP6,FOS,CD14,CASP8,UBE2D1,CREB1,UBE2D3,TLR4,S100A12,MAP2K4,MAPK14,MAPK1,MAPKAPK2,TANK,UBC,NOD2,DUSP3,TAB2,JUN,RIPK2,PPP2CA,RPS6KA1,TBK1,MAPK3,VRK3,MAP2K1,MAPKAPK3,LY96,RELA,TAB3,NFKB1,MAP2K6,PTPN11,FADD,SKP1,BIRC2,RPS6KA5,CHUK,IRF7,MAP2K3,APP,NFKB2,TRAF6,MAP2K7,MAPK8,DUSP4,AGER,NKIRAS2,PPP2CB
WP_FIBRIN_COMPLEMENT_RECEPTOR_3_SIGNALING_PATHWAY	0.00207677	0.00967914	0.431708	0.561936	1.76786	29	CD14,TLR4,RHOA,ITGAM,TYROBP,RASSF5,SYK,ITGB2,LY96,NFKB1,PIK3CA,MYD88,AKT1,CHUK,TIRAP
REACTOME_GAB1_SIGNALOSOME	0.00228232	0.0103564	0.431708	0.668748	1.76765	14	EREG,TGFA,HBEGF,PXN,GRB2,GAB1,PIK3CA,PTPN11,AREG,EGF,PIK3R1
SIG_PIP3_SIGNALING_IN_CARDIAC_MYOCTES	0.000913356	0.00530616	0.477271	0.483926	1.76731	57	CREB1,PAK1,CREB5,CDC42,GSK3B,YWHAZ,YWHAB,CDKN1B,YWHAH,SOS2,PARD6A,FOXO3,PIK3R5,PAK2,GRB2,PIK3CD,PREX1,RPS6KA1,CYTH3,GAB1,PARD3,PTK2,INPPL1,PDPK1,SOS1,YWHAE,PIK3CA,AKT1,SHC1,CREB3,PTEN
PID_S1P_S1P4_PATHWAY	0.00228232	0.0103564	0.431708	0.668534	1.76708	14	GNAI3,CDC42,RHOA,MAPK1,GNAZ,GNAI2,S1PR4,GNA13,MAPK3
WP_ARYL_HYDROCARBON_RECEPTOR_NETPATH	0.00339124	0.014209	0.431708	0.526583	1.76692	38	KLF6,HSP90AA1,PTGS2,KRAS,NFE2L2,MAPK1,CDKN1B,CDKN1A,RAF1,AHR,ARNT,NF1,VEGFA,EP300,MAP2K1,RELA,PLAGL1,NFKB1,CYP1B1,RB1
REACTOME_PRESYNAPTIC_FUNCTION_OF_KAINATE_RECEPTORS	0.0034458	0.0142647	0.431708	0.677549	1.76614	13	GNG2,GNB4,GNB1,GNB2,GNG11,PLCB1,GNG5,PLCB3,PLCB2,GNG10
WP_TCELL_ANTIGEN_RECEPTOR_TCR_SIGNALING_PATHWAY	0.000344828	0.00273778	0.498493	0.459781	1.76586	84	FOS,VIM,IL1B,CREB1,CRK,PAK1,CDC42,REL,CBL,MAPK14,MAPK1,RAF1,PRKCD,GAB2,PTK2B,LCP2,VAV1,BCL10,CRKL,SH2B3,JUN,RIPK2,GRB2,WAS,MAPK3,PSTPIP1,MAP2K1,TGFB1,RELA,GRAP2,PDPK1,SOS1,FAS,NFKB1,VAV3,PTPN11,DBNL,AKT1,SHC1,CHUK
BIOCARTA_MONOCYTE_PATHWAY	0.00352302	0.0144804	0.431708	0.715899	1.7653	10	CD44,SELL,ITGAM,PECAM1,SELP,ITGB2,ITGB1
REACTOME_INTERLEUKIN_6_FAMILY_SIGNALING	0.0034458	0.0142647	0.431708	0.677069	1.76489	13	SOCS3,OSM,STAT3,IL6R,CBL,JAK1,TYK2,PTPN11,JAK2
WP_HOSTPATHOGEN_INTERACTION_OF_HUMAN_CORONA_VIRUSES_MAPK_SIGNALING	0.00135634	0.00699766	0.45506	0.536022	1.76467	35	FOS,JUNB,MAP2K4,DDIT3,IFITM3,MAP3K1,MAPK14,IFITM2,MAPK1,BST2,RAF1,JUN,IFITM1,RPS6KA1,MAPK3,MAP2K1
REACTOME_G_PROTEIN_MEDIATED_EVENTS	0.00348883	0.0143853	0.431708	0.525571	1.76352	38	PRKAR1A,CREB1,GNAI3,MAPK1,PRKCD,GNAZ,GNAI2,CAMKK2,PRKAR2A,PRKAR2B,PRKACA,PLCB1,PLCB3,ADCY4,GRK2,CAMKK1,CAMK2G,PLCB2,ITPR2
BIOCARTA_ARAP_PATHWAY	0.00446976	0.0172121	0.407018	0.63894	1.76294	16	ARFGAP3,ARF1,ASAP2,CYTH2,ARFGEF1,COPA,CYTH3,ASAP1,ARAP1
PID_AR_PATHWAY	0.00100526	0.00566056	0.45506	0.481266	1.75759	57	FKBP4,CASP8,MAK,LATS2,HIP1,NCOA4,CMTM2,CTDSP2,PIAS1,TMF1,PRKDC,NCOA2,PTK2B,XRCC5,SVIL,CTNNB1,CDK11B,ZMIZ1,NKX3-1,KDM3A,NCOA6,VAV3,CTDSP1,AKT1,SRF,BRCA1,GSN,TGIF1,MED1
REACTOME_NOTCH3_INTRACELLULAR_DOMAIN_REGULATES_TRANSCRIPTION	0.00288834	0.0125061	0.431708	0.607753	1.75532	20	RBPJ,CREBBP,MAML3,EP300,KAT2B,PBX1,HEY1,MAML1,SNW1,NOTCH1
REACTOME_CELL_JUNCTION_ORGANIZATION	0.00125105	0.00659478	0.45506	0.497769	1.75454	48	F11R,CTNNA1,VASP,ILK,NECTIN1,ANG,PVR,PARD6A,PXN,NECTIN2,CTNNB1,ACTN1,CDH2,PARD3,RSU1,LIMS1,ARHGEF6,CLDN5,ACTB,CD151,ITGB4,ITGB1,AFDN,LAMB3,CLDN9,JUP
REACTOME_SIGNALING_BY_ERBB4	0.00275692	0.0120885	0.431708	0.525312	1.75434	37	EREG,KRAS,PSEN1,ADAM17,ITCH,NCOR1,UBC,SPARC,HBEGF,TAB2,PSENEN,GRB2,NCSTN,NRG1,SOS1,DLG4,PIK3CA,SHC1,EGF,STAT5A,ADAP1,PIK3R1
REACTOME_UPTAKE_AND_ACTIONS_OF_BACTERIAL_TOXINS	0.00305029	0.0130439	0.431708	0.607068	1.75334	20	ANTXR2,HSP90AA1,MAP2K4,HBEGF,FURIN,HSP90AB1,MAP2K1,TXNRD1,MAP2K6,MAP2K3,MAP2K2,MAP2K7
REACTOME_RAF_INDEPENDENT_MAPK1_3_ACTIVATION	0.00198954	0.00933554	0.431708	0.603426	1.75301	21	DUSP6,DUSP16,IL6R,MAPK1,DUSP1,MAPK3,DUSP2,JAK1,MAP2K1,DUSP10,DUSP5,TYK2,PTPN11,JAK2,MAP2K2,DUSP4
BIOCARTA_NTHI_PATHWAY	0.00217018	0.00997996	0.431708	0.593151	1.75298	23	IL1B,NR3C1,TGFBR2,MAPK14,CREBBP,DUSP1,EP300,SMAD4,TGFBR1,RELA,NFKB1,MAP2K6,MYD88,CHUK,MAP2K3
PID_AMB2_NEUTROPHILS_PATHWAY	0.0028277	0.0123727	0.431708	0.551173	1.75295	30	ROCK1,RHOA,LYN,ITGAM,FGR,SELP,PLAUR,TLN1,RAP1A,HCK,SELPLG,MMP9,LRP1,ITGB2,NFKB1,AKT1
BIOCARTA_CK1_PATHWAY	0.00629126	0.0225033	0.407018	0.699357	1.75166	11	PRKAR1A,PPP3CA,PRKAR2A,CSNK1D,PRKAR2B,PPP2CA,PLCB1
REACTOME_TOLL_LIKE_RECEPTOR_10_TLR10_CASCADE	0.000493797	0.00347164	0.477271	0.458456	1.75133	82	DUSP6,FOS,CREB1,S100A12,MAP2K4,PELI2,PELI1,PELI3,MAP3K1,MAPK14,MAPK1,MAPKAPK2,UBC,NOD2,DUSP3,TAB2,TLR5,JUN,RIPK2,PPP2CA,RPS6KA1,MAPK3,VRK3,MAP2K1,MAPKAPK3,RELA,TAB3,NFKB1,MAP2K6,MYD88,SKP1,RPS6KA5,CHUK,MAP2K3,APP,NFKB2,TRAF6,MAP2K7,MAPK8,DUSP4,AGER,NKIRAS2,PPP2CB,ATF1
REACTOME_REGULATION_OF_GENE_EXPRESSION_IN_LATE_STAGE_BRANCHING_MORPHOGENESIS_PANCREATIC_BUD_PRECURSOR_CELLS	0.0038243	0.0154325	0.431708	0.686166	1.74899	12	RBPJ,CREBBP,MAML3,EP300,KAT2B,MAML1,SNW1,NOTCH1
WP_G13_SIGNALING_PATHWAY	0.00157629	0.00782109	0.45506	0.531081	1.74841	35	IQGAP1,ARHGDIB,CALM2,CDC42,RAC1,ROCK1,RHOA,IQGAP2,DIAPH1,PPP1CB,WAS,PIK3CD,ROCK2,GNA13,PIK3CB,PFN1,PIK3CA,CFL1
PID_PS1_PATHWAY	0.00407436	0.0161881	0.407018	0.520781	1.74745	38	FOS,PSEN1,RBPJ,GSK3B,ADAM10,FRAT1,MAPK1,CREBBP,PSENEN,JUN,CSNK1A1,CTNNB1,MAPK3,APC,NCSTN
WP_CONSTITUTIVE_ANDROSTANE_RECEPTOR_PATHWAY	0.00574737	0.021023	0.407018	0.633154	1.74697	16	HSP90AA1,NCOA2,RXRA,NCOA1,SP1,ABCC3,NCOA6,FOXO1,SULT1A1,ALAS1,SMC1A
REACTOME_G_ALPHA_12_13_SIGNALLING_EVENTS	0.00120025	0.00638289	0.45506	0.473893	1.74584	60	ARHGEF40,FGD4,GNG2,ECT2,RHOB,ROCK1,RHOA,AKAP13,SOS2,GNB4,VAV1,GNB1,GNB2,ARHGEF2,GNG11,ARHGEF11,ROCK2,PREX1,GNA13,GNG5,BTK,ITSN1,ARHGEF6,ABR,SOS1,VAV3,FGD3
KEGG_LONG_TERM_DEPRESSION	0.00162868	0.00802346	0.45506	0.507262	1.74572	43	KRAS,GNAI3,PRKCB,LYN,MAPK1,RAF1,GNAZ,GNAQ,GNAI2,PPP2CA,GNA13,MAPK3,PLCB1,MAP2K1,BRAF,PLCB3,IGF1R,PLCB2,ITPR2,GNAS,PLA2G4A,MAP2K2,GNAO1,ARAF,PPP2CB
REACTOME_L1CAM_INTERACTIONS	0.000406497	0.00305752	0.498493	0.457268	1.74558	81	TUBA1A,ITGA5,PAK1,SDCBP,RAC1,ITGB3,HSPA8,TUBB1,MAPK1,NUMB,TUBA4A,MSN,ITGA2B,CLTC,RPS6KA1,TUBA1B,MAPK3,TUBB4B,MAP2K1,DNM3,DNM2,TUBA8,AP2M1,TUBB6,ACTB,ALCAM,DLG4,AP2B1,SPTB,ITGA1,RPS6KA5,RDX,ITGB1,FGFR1,MAP2K2,DNM1,EZR,SCN9A,ITGA10,AP2A1,CSNK2B,ANK1,RANBP9,ITGAV,SRC,TUBA1C
WP_RAS_SIGNALING	4.38417e-05	0.000584823	0.557332	0.437246	1.7448	130	GNG2,KRAS,RALB,PAK1,CALM2,CDC42,STK4,RAC1,RALBP1,PRKCB,REL,RHOA,SHOC2,MAPK1,RAF1,GAB2,RAB5B,SOS2,PLCG2,GNB4,RAP1A,GNB1,RAB5C,NF1,ETS2,RAB5A,GNB2,PAK2,GRB2,RAC2,RGL2,PIK3CD,RASSF5,GNG11,FOXO4,GAB1,TEK,MAPK3,PRKACA,RASGRP4,MAP2K1,CSF1R,GNG5,PIK3CB,CALM3,RELA,RASA2,SOS1,IGF1R,KSR1,NFKB1,MRAS,PLD1,PIK3CA,BRAP,PTPN11,AKT1,CALML4,SHC1,CHUK,FGFR1,PLA2G4A,GNG10,AFDN
REACTOME_INTERLEUKIN_6_SIGNALING	0.00503701	0.0190634	0.407018	0.706838	1.74296	10	SOCS3,STAT3,IL6R,CBL,JAK1,TYK2,PTPN11,JAK2
PID_EPO_PATHWAY	0.00338707	0.014209	0.431708	0.539106	1.74157	31	SOCS3,LYN,CBL,MAPK14,PLCG2,RAP1A,CRKL,SH2B3,GRB2,STAT5B,GAB1,BTK,SOS1,EPOR,NFKB1,PTPN11,SHC1,JAK2,STAT5A,PIK3R1,MAPK8,RAPGEF1
REACTOME_ADP_SIGNALLING_THROUGH_P2Y_PURINOCEPTOR_1	0.00397601	0.0158917	0.407018	0.623526	1.74153	17	GNG2,MAPK14,GNB4,GNB1,GNAQ,GNB2,GNG11,GNG5,PLA2G4A,GNG10
PID_PI3K_PLC_TRK_PATHWAY	0.00343652	0.0142647	0.431708	0.538556	1.73979	31	CREB1,KRAS,GSK3B,YWHAZ,YWHAB,YWHAH,PRKCD,FOXO3,GRB2,AGAP2,GAB1,PDPK1,SOS1,YWHAE,PIK3CA,AKT1,SHC1,STAT5A,PIK3R1
REACTOME_SIGNAL_AMPLIFICATION	0.00223471	0.0102313	0.431708	0.578198	1.73972	24	GNG2,GNAI3,MAPK14,GNB4,GNB1,GNAQ,GNAI2,GNB2,GNG11,GNA13,GNG5,P2RY12,PLA2G4A,GNG10
BIOCARTA_GLEEVEC_PATHWAY	0.00251634	0.0112963	0.431708	0.588636	1.73964	23	FOS,MAP2K4,MAP3K1,RAF1,CRKL,PIK3CG,JUN,GRB2,STAT5B,MAPK3,MAP2K1,SOS1,PIK3CA,AKT1,JAK2,STAT5A,PIK3R1,MAPK8
PID_FRA_PATHWAY	0.00228699	0.0103564	0.431708	0.577903	1.73883	24	FOSL2,JUNB,JUND,THBD,SP1,PLAUR,JUN,EP300,MMP9,HMOX1
PID_REELIN_PATHWAY	0.00337894	0.014209	0.431708	0.592148	1.73824	22	GSK3B,CBL,RAP1A,CRKL,LRPAP1,ARHGEF2,PAFAH1B1,PIK3CA,AKT1,MAP3K11,ITGB1,NCK2,PIK3R1,MAP2K7,MAPK8,RAPGEF1
KEGG_NOTCH_SIGNALING_PATHWAY	0.00300089	0.0128858	0.431708	0.509804	1.73624	42	PSEN1,RBPJ,ADAM17,JAG1,NOTCH2,CTBP2,DTX3L,CREBBP,NUMB,MAML3,PSENEN,EP300,KAT2B,NCSTN,MAML1,CIR1,DTX2,SNW1,DVL3,NOTCH1
WP_PARKINUBIQUITIN_PROTEASOMAL_SYSTEM_PATHWAY	0.00159087	0.00787462	0.45506	0.471168	1.7352	58	CASP8,TUBA1A,HSPA1A,HSPA5,HSPA1B,HSPA8,TUBB1,HSPA6,TUBA4A,UBE2L6,CASP1,UBE2L3,UBA1,TUBA1B,RNF19A,TUBB4B,SIAH1,TUBA8,TUBB6,FBXW7,PSMC4,SIAH2,SNCA,PSMD9,PSMD6,PSMC1,UBE2J2
ST_ADRENERGIC	0.0025696	0.0115105	0.431708	0.58689	1.73448	23	MAPK14,MAPK1,CAMP,RAF1,PHKA2,GNAQ,ASAH1,PIK3CD,APC,BRAF,ITPR2,PIK3CA,AKT1,PIK3R1,ITPKB,PTX3,SRC,GNA15
REACTOME_ANTI_INFLAMMATORY_RESPONSE_FAVOURING_LEISHMANIA_PARASITE_INFECTION	0.000545099	0.00373114	0.477271	0.452092	1.73385	83	GNG2,PRKAR1A,CREB1,GPR27,FCGR3A,GNAI3,ADM,FCGR2A,ADAM17,HRH2,LYN,FGR,MAPK14,CYSLTR2,GNAZ,PLCG2,GNB4,GNB1,GNAI2,CYSLTR1,GNB2,PRKAR2A,FURIN,HCK,PRKAR2B,GNG11,MYH9,PRKACA,DPEP2,FCGR1A,GNG5,SYK,ADCY4,INSL3
WP_FOCAL_ADHESION	4.42706e-05	0.000584823	0.557332	0.428527	1.73358	141	THBS1,CRK,ITGA5,PAK1,CDC42,VASP,RAC1,ITGB3,GSK3B,PRKCB,ROCK1,SPP1,ILK,RHOA,FGR,MAPK1,MYL12B,RAF1,TLN1,DIAPH1,PPP1R12A,VAV1,RAP1A,MYL9,ITGB5,CRKL,ITGA2B,JUN,VEGFA,PXN,MYLK,PPP1CB,PAK2,VCL,GRB2,HCK,VWF,RAC2,PIK3CD,MYL12A,ROCK2,CTNNB1,ACTN1,MAPK3,PTK2,PPP1R12B,MAP2K1,BRAF,ACTN4,PIK3CB,PARVG,XIAP,PDPK1,SOS1,ZYX,IGF1R,ACTB,VAV3,PIK3CA,HGF,ITGB4,ITGA1,BIRC2,AKT1,SHC1,ITGB1,PDGFA,EGF,PTEN
REACTOME_TRANSCRIPTIONAL_REGULATION_OF_WHITE_ADIPOCYTE_DIFFERENTIATION	0.00149137	0.00755275	0.45506	0.457874	1.73357	73	KLF4,CEBPB,SMARCD3,ZNF467,NCOA2,RXRA,CDK19,NCOA1,CREBBP,NCOR1,MED13,MED13L,ZNF638,CEBPD,MED12,THRAP3,EP300,TBL1X,MED25,NCOA3,TBL1XR1,MED30,TGFB1,RELA,NCOA6,CEBPA,HELZ2,NFKB1,MED20,MED23,MED31,MED28,KLF5,FAM120B,MED1
REACTOME_FORMATION_OF_TUBULIN_FOLDING_INTERMEDIATES_BY_CCT_TRIC	0.00549179	0.0203263	0.407018	0.615169	1.73331	18	TUBA1A,TUBB1,TUBA4A,CCT5,TUBA1B,TUBB4B,TUBA8,TUBB6,TCP1
REACTOME_DAP12_INTERACTIONS	0.00344003	0.0142647	0.431708	0.519009	1.73329	37	TREM1,KRAS,RAC1,CD300E,B2M,SIRPB1,CD300LB,TYROBP,LCP2,PLCG2,HLA-B,GRB2,HLA-E,CLEC5A,HLA-C,SIGLEC14,SYK,BTK,PIK3CB,GRAP2,SOS1,VAV3,PIK3CA
REACTOME_TOLL_LIKE_RECEPTOR_TLR1_TLR2_CASCADE	0.000283744	0.00240198	0.498493	0.447816	1.73254	93	DUSP6,FOS,CD14,CREB1,TLR4,S100A12,MAP2K4,PELI2,PELI1,PELI3,TLR1,MAP3K1,MAPK14,MAPK1,MAPKAPK2,UBC,NOD2,DUSP3,TAB2,IRAK3,JUN,RIPK2,PPP2CA,RPS6KA1,MAPK3,VRK3,MAP2K1,BTK,MAPKAPK3,LY96,RELA,TAB3,NFKB1,TLR6,MAP2K6,MYD88,SKP1,RPS6KA5,CHUK,TIRAP,MAP2K3,APP,NFKB2,TRAF6,MAP2K7,MAPK8,DUSP4,AGER,NKIRAS2,PPP2CB
REACTOME_REGULATION_OF_TLR_BY_ENDOGENOUS_LIGAND	0.00734957	0.0250707	0.407018	0.691709	1.7325	11	CD14,S100A8,TLR4,S100A9,TLR1,LY96,TLR6
WP_SEROTONIN_RECEPTOR_467_AND_NR3C_SIGNALING	0.00630535	0.0225033	0.407018	0.627859	1.73236	16	CREB1,NR3C1,MAPK1,MAPKAPK2,RAP1A,MAPK3,MAP2K1,BRAF,RPS6KA5,SRF,GNAS,MAP2K2
REACTOME_RAB_GEFS_EXCHANGE_GTP_FOR_GDP_ON_RABS	0.000463276	0.00333623	0.498493	0.452297	1.7316	85	RAB27A,RAB31,RAB21,RAB7A,RAB1A,RAB8A,DENND5A,RAB5B,RAB18,RAB10,SBF2,RAB3IP,RAB5C,RAB5A,DENND1A,RAB35,RAB8B,RAB32,GAPVD1,RABGEF1,RIC1,RAB1B,RIN3,GDI2,RGP1,RAB13,RAB27B,GDI1,YWHAE,RAB6B,MON1B,TRAPPC1,ULK1,AKT1,TRAPPC3,RAB6A,RAB3GAP2,RAB14,DENND4A,CCZ1B,TRAPPC8,TRAPPC11,RIN2
REACTOME_REGULATION_OF_BETA_CELL_DEVELOPMENT	0.00664014	0.0233569	0.407018	0.627572	1.73157	16	RBPJ,CREBBP,MAML3,EP300,KAT2B,MAML1,FOXO1,SNW1,NOTCH1,AKT1
PID_LKB1_PATHWAY	0.00542869	0.0201776	0.407018	0.512058	1.73135	40	HSP90AA1,CREB1,CAB39,GSK3B,SMARCD3,YWHAZ,YWHAB,YWHAH,SIK3,MARK2,CTSD,PRKACA,SIK2,MARK4,SMAD4,PRKAA1,STK26,SIK1,YWHAE
BIOCARTA_CDMAC_PATHWAY	0.00675174	0.0236495	0.407018	0.627008	1.73001	16	FOS,PRKCB,MAPK1,RAF1,JUN,MAPK3,PLCB1,MAP2K1,RELA,NFKB1
REACTOME_CONSTITUTIVE_SIGNALING_BY_AKT1_E17K_IN_CANCER	0.00375979	0.0152301	0.431708	0.567018	1.72967	25	NR4A1,CREB1,GSK3B,CDKN1B,CDKN1A,FOXO3,RICTOR,FOXO4,MDM2,PDPK1,FOXO1,CASP9,AKT1,CHUK
REACTOME_COHESIN_LOADING_ONTO_CHROMATIN	0.00532817	0.019911	0.407018	0.701424	1.72961	10	STAG2,RAD21,NIPBL,WAPL,STAG1,PDS5B
WP_SUDDEN_INFANT_DEATH_SYNDROME_SIDS_SUSCEPTIBILITY_PATHWAYS	0.000591315	0.00394337	0.477271	0.44783	1.72958	88	TPPP,PRKAR1A,IL1B,CREB1,HIF1A,NR3C1,CEBPB,ECE1,NFYA,IL6R,CREM,IL1RN,YWHAZ,YWHAB,BHLHE40,CREBBP,YWHAH,SP1,GAPDH,SP3,JUN,VEGFA,EP300,PRKAR2A,PRKAR2B,CTNNB1,PRKACA,PBX1,NKX3-1,ALDOA,TSPYL1,SLC6A4,HSPD1,NFKB1,YWHAE
REACTOME_SYNTHESIS_OF_ACTIVE_UBIQUITIN_ROLES_OF_E1_AND_E2_ENZYMES	0.00382864	0.0154325	0.431708	0.543746	1.72933	30	UBE2D1,UBE2R2,UBE2B,UBE2A,UBC,UBE2H,USP9X,UBE2L3,UBA1,UBE2W
REACTOME_NOTCH2_INTRACELLULAR_DOMAIN_REGULATES_TRANSCRIPTION	0.00734957	0.0250707	0.407018	0.690268	1.7289	11	CREB1,RBPJ,NOTCH2,MAML3,EP300,MAML1
KEGG_PROSTATE_CANCER	0.00090918	0.00529674	0.477271	0.454313	1.72882	77	HSP90AA1,CREB1,TGFA,KRAS,CREB5,GSK3B,MAPK1,CDKN1B,CREBBP,CDKN1A,RAF1,SOS2,PIK3CG,PIK3R5,EP300,E2F3,GRB2,PIK3CD,HSP90AB1,CTNNB1,MAPK3,MAP2K1,MDM2,NKX3-1,BRAF,PIK3CB,RELA,PDPK1,SOS1,IGF1R,NFKB1,FOXO1,PIK3CA,RB1,CASP9,AKT1,CHUK,HSP90B1,CREB3,PDGFA,EGF,FGFR1,PTEN
PID_UPA_UPAR_PATHWAY	0.0053387	0.0199145	0.407018	0.555253	1.72878	28	CRK,FPR2,ITGA5,RAC1,ITGB3,FPR1,ITGAM,PLAUR,ITGB5,MMP9,LRP1,ITGB2,TGFB1,SERPINE1,HGF,CTSG,ITGB1,FPR3
BIOCARTA_CXCR4_PATHWAY	0.00686333	0.0238793	0.407018	0.626422	1.7284	16	CRK,PRKCB,MAPK1,RAF1,PTK2B,GNAQ,MAPK3,MAP2K1,RELA,NFKB1,PIK3CA
REACTOME_ADP_SIGNALLING_THROUGH_P2Y_PURINOCEPTOR_12	0.00430576	0.0168176	0.407018	0.653661	1.72777	14	GNG2,GNAI3,GNB4,GNB1,GNAI2,GNB2,GNG11,GNG5,P2RY12,GNG10
REACTOME_AUTOPHAGY	7.19525e-05	0.000892425	0.538434	0.431592	1.72761	131	HSP90AA1,VIM,TUBA1A,GABARAPL1,ATG3,UBAP1,HSPA8,NBR1,LAMP2,MAP1LC3B,TUBB1,LAMTOR5,GABARAP,UBC,CHMP3,GABARAPL2,TUBA4A,MTMR3,LAMTOR3,CHMP2A,DYNC1LI1,RRAGD,RB1CC1,VPS37B,HSP90AB1,PLIN3,ATG9A,EPAS1,PINK1,TUBA1B,ATG7,LAMTOR1,TUBB4B,VPS37C,VCP,TSG101,PIK3C3,PRKAA1,LAMTOR4,TUBA8,DYNC1LI2,VPS37A,TUBB6,DYNLL1,PRKAG2,BECN1,MFN2,ULK1,WIPI1,RRAGC,MAP1LC3A,CHMP4B
BIOCARTA_AGR_PATHWAY	0.00413002	0.0163155	0.407018	0.598113	1.72747	20	PAK1,CDC42,RAC1,MAPK1,SP1,GIT2,CTTN,JUN,PAK2,MAPK3,NRG1,ARHGEF6
WP_SIMPLIFIED_DEPICTION_OF_MYD88_DISTINCT_INPUTOUTPUT_PATHWAY	0.0046433	0.0177679	0.407018	0.618479	1.72743	17	TLR4,TLR8,TLR1,TLR5,JUN,TLR9,NFKB1,TLR6,MYD88
REACTOME_GAP_JUNCTION_TRAFFICKING_AND_REGULATION	0.00369821	0.0150394	0.431708	0.58759	1.72486	22	TUBA1A,TUBB1,TUBA4A,CLTC,TUBA1B,TUBB4B,DNM2,TUBA8,AP2M1,TUBB6,ACTB,CLTCL1,CLTB,DNM1
WP_TYPE_II_INTERFERON_SIGNALING_IFNG	0.00383208	0.0154325	0.431708	0.533803	1.72444	31	SOCS3,IL1B,IRF1,IRF2,IFNGR2,PRKCD,GBP1,EIF2AK2,SPI1,STAT2,HLA-B,JAK1,TAP1,IFIT2,IFI6,IFNGR1,OAS1,PTPN11,JAK2,PSMB9,CIITA
REACTOME_ERYTHROPOIETIN_ACTIVATES_PHOSPHOINOSITIDE_3_KINASE_PI3K_	0.00758475	0.0254543	0.407018	0.688241	1.72382	11	LYN,PIK3CG,PIK3R5,PIK3CD,GAB1,PIK3CB,EPOR,PIK3CA,JAK2,PIK3R1
REACTOME_SHC1_EVENTS_IN_EGFR_SIGNALING	0.00758475	0.0254543	0.407018	0.688208	1.72374	11	EREG,TGFA,KRAS,HBEGF,GRB2,SOS1,AREG,SHC1,EGF
PID_NETRIN_PATHWAY	0.00275626	0.0120885	0.431708	0.583255	1.72373	23	PAK1,CDC42,RAC1,RHOA,MAPK1,ELMO1,PITPNA,DAPK1,AGAP2,MAPK3,PTK2,MAP2K1
WP_ENVELOPE_PROTEINS_AND_THEIR_POTENTIAL_ROLES_IN_EDMD_PHYSIOPATHOLOGY	0.00392797	0.015788	0.407018	0.516119	1.72364	37	TMEM43,KRAS,LBR,RHOA,KIF5B,MAPK1,SOS2,GRB2,MAPK3,MAP2K1,SMAD4,SYNE2,ADCY4,TGFB1,SOS1,YY1AP1,LEMD3,CFL1,SRF,SMAD2
BIOCARTA_TPO_PATHWAY	0.00275626	0.0120885	0.431708	0.583196	1.72356	23	FOS,PRKCB,STAT3,RAF1,PIK3CG,JUN,GRB2,STAT5B,MAPK3,MAP2K1,SOS1,PIK3CA,SHC1,JAK2,STAT5A,PIK3R1
PID_S1P_S1P1_PATHWAY	0.00434597	0.0169109	0.407018	0.596696	1.72338	20	PTGS2,GNAI3,RAC1,ITGB3,RHOA,MAPK1,GNAZ,VEGFA,GNAI2,MAPK3
PID_PI3KCI_PATHWAY	0.00192918	0.00918727	0.45506	0.488728	1.72268	48	HSP90AA1,KRAS,RAC1,RHOA,LYN,FGR,PLCG2,ARF1,RAP1A,PIK3CG,FOXO3,PIK3R5,SGK1,CYTH2,HCK,PIK3CD,CYTH3,PLEKHA2,INPPL1,SYK,BTK,PIK3CB,ARAP3,PDPK1,DAPP1,PIK3CA,ARF5
KEGG_GLIOMA	0.00182886	0.00886227	0.45506	0.477684	1.72252	53	TGFA,KRAS,CALM2,PRKCB,MAPK1,CDKN1A,RAF1,SOS2,PLCG2,PIK3CG,PIK3R5,E2F3,GRB2,PIK3CD,MAPK3,MAP2K1,MDM2,BRAF,PIK3CB,CALM3,SOS1,IGF1R,CAMK2G,PIK3CA,RB1,AKT1,SHC1,PDGFA,EGF,PTEN,MAP2K2,PIK3R1
REACTOME_TRANSLATION_OF_STRUCTURAL_PROTEINS	0.00574545	0.021023	0.407018	0.553198	1.72238	28	ST6GALNAC3,GSK3B,GALNT1,UBC,ST3GAL4,PARP8,ST6GALNAC2,ST3GAL2,PARP9,SUMO1,MGAT1,ST3GAL1,PARP4,PARP14,CANX
REACTOME_DEFECTS_OF_CONTACT_ACTIVATION_SYSTEM_CAS_AND_KALLIKREIN_KININ_SYSTEM_KKS_	0.00770234	0.0256827	0.407018	0.687594	1.7222	11	GP1BA,VWF,TPST1,GP9,SERPING1,GGCX,GP1BB,F12
REACTOME_THROMBOXANE_SIGNALLING_THROUGH_TP_RECEPTOR	0.00719812	0.0246759	0.407018	0.624125	1.72206	16	GNG2,GNB4,GNB1,GNAQ,GNB2,GNG11,GNA13,GNG5
WP_PATHWAYS_AFFECTED_IN_ADENOID_CYSTIC_CARCINOMA	0.00192087	0.00917948	0.45506	0.477439	1.72164	53	JMJD1C,KAT6A,PRKDC,KDM6B,CREBBP,NCOR1,MORF4L1,RAF1,MAML3,BCORL1,ARID4B,FOXO3,KMT2C,EP300,MAX,KDM6A,ATRX,NSD1,MYCBP,KANSL1,SRCAP,SETD2,CEBPA,CHEK2,NOTCH1,PIK3CA,AKT1,FBXW7,TLK1,BRCA1,ERBIN,PTEN,SMC1A,MAP2K2
WP_FOCAL_ADHESIONPI3KAKTMTORSIGNALING_PATHWAY	1.41039e-05	0.000256592	0.593325	0.40978	1.72135	199	OSM,SLC2A3,PFKFB3,GNG2,THBS1,HSP90AA1,CREB1,KRAS,HIF1A,ITGA5,CAB39,ANGPT1,CREB5,ITGB3,GSK3B,IL6R,PPP2R5A,SPP1,IFNAR1,MAPK1,CDKN1B,CDKN1A,PPP2R3C,RAB8A,RAF1,RAB10,GNB4,GNB1,ITGB5,ITGA2B,PIK3CG,VEGFA,FOXO3,GNB2,TBC1D1,PIK3R5,GRB2,VWF,PIK3CD,GNG11,PPP2R5B,PPP2CA,HSP90AB1,EPAS1,IFNAR2,TEK,MAPK3,JAK3,JAK1,PTK2,EIF4E2,MAP2K1,MDM2,CSF1R,GNG5,PIK3CB,PFKFB4,PHLPP1,RAB2A,FGF13,PRKAA1,ITGB2,PDPK1,SOS1,IGF1R,EPOR,CSF3R,FOXO1,PIK3CA,HGF,ITGB4,CASP9,ULK1,AKT1,IL2RG,PPP2R5C,JAK2,HSP90B1,CREB3,ITGB1,PDGFA,EGF,FGFR1,PTEN,LPAR2,ITGAX,GNG10,CRTC2,LAMB3
REACTOME_CIRCADIAN_CLOCK	0.00140079	0.00717344	0.45506	0.465522	1.72073	65	NFIL3,CREB1,HIF1A,NR3C1,NAMPT,SMARCD3,CREM,NCOA2,RXRA,NCOA1,BHLHE40,CREBBP,NCOR1,UBC,ARNTL,RBM4,PPP1CB,EP300,TBL1X,CSNK1D,MEF2D,TBL1XR1,NCOA6,SERPINE1,HELZ2,SIK1,FBXL3
PID_ERBB4_PATHWAY	0.00336454	0.014209	0.431708	0.546777	1.72017	29	EREG,ADAM17,ITCH,MAPK1,NCOR1,HBEGF,TAB2,GRB2,PIK3CD,STAT5B,MAPK3,MDM2,NRG1,PIK3CB,DLG4,PIK3CA,SHC1,JAK2,STAT5A,CBFA2T3,PIK3R1
REACTOME_SEMA4D_IN_SEMAPHORIN_SIGNALING	0.00779238	0.02589	0.407018	0.601296	1.71992	19	RHOB,MYL6,LIMK2,RAC1,ROCK1,RHOA,MYL12B,MYL9,ARHGEF11,ROCK2,MYH9,SEMA4D
PID_SMAD2_3PATHWAY	0.00730972	0.0250171	0.407018	0.623327	1.71986	16	CTDSP2,CTDSPL,MAP3K1,MAPK1,NUP214,KPNB1,PPM1A,MAPK3,SMAD4,CTDSP1,SMAD2,KPNA2,NUP153
REACTOME_CONSTITUTIVE_SIGNALING_BY_ABERRANT_PI3K_IN_CANCER	0.00265583	0.0117949	0.431708	0.506593	1.71925	41	EREG,TGFA,PIK3AP1,RAC1,CD86,RHOG,HBEGF,VAV1,GRB2,STRN,RAC2,PIK3CD,GAB1,NRG1,PIK3CB,KL,PIK3CA,HGF,PTPN11,AREG,PDGFA,EGF,FGFR1
BIOCARTA_GCR_PATHWAY	0.00492095	0.0187267	0.407018	0.63692	1.71835	15	ANXA1,HSP90AA1,NR3C1,CALM2,PIK3CG,CALM3,RELA,NFKB1,PIK3CA,AKT1,GNAS,PIK3R1
BIOCARTA_NFAT_PATHWAY	0.00373818	0.0151722	0.431708	0.524205	1.71741	34	PRKAR1A,CALM2,GSK3B,MAPK14,MAPK1,CREBBP,RAF1,PPP3CA,HBEGF,PIK3CG,PRKAR2A,PRKAR2B,CSNK1A1,MAPK3,MAP2K1,CALM3,PIK3CA,AKT1
BIOCARTA_MAPK_PATHWAY	0.00141154	0.00721069	0.45506	0.449965	1.71651	78	FOS,CREB1,MAP4K4,PAK1,RAPGEF2,RAC1,MAP2K4,MAP3K5,MAP3K1,MAPK14,MAPK1,MAPKAPK2,MKNK2,SP1,RAF1,MAP3K2,JUN,PAK2,GRB2,MAX,RPS6KA1,MAPK3,MAP2K1,TGFBR1,MAPKAPK3,TGFB1,RELA,MAP3K3,CEBPA,NFKB1,MAP2K6,MKNK1,RPS6KA5,MAP3K11,SHC1,CHUK,MAP2K3,MAP2K2,MAPK13,MAPK6,MAP2K7,MAPK8
REACTOME_MAPK_TARGETS_NUCLEAR_EVENTS_MEDIATED_BY_MAP_KINASES	0.00417897	0.0164775	0.407018	0.539494	1.71581	30	DUSP6,FOS,CREB1,MAPK14,MAPK1,MAPKAPK2,DUSP3,JUN,PPP2CA,RPS6KA1,MAPK3,VRK3
REACTOME_NOTCH4_ACTIVATION_AND_TRANSMISSION_OF_SIGNAL_TO_THE_NUCLEUS	0.00626158	0.0225033	0.407018	0.695699	1.71549	10	PSEN1,JAG1,YWHAZ,ADAM10,PSENEN,NCSTN
WP_APOPTOSIS_MODULATION_AND_SIGNALING	0.00071489	0.00443917	0.477271	0.446607	1.71527	84	FOS,BCL2A1,MCL1,CFLAR,CASP8,CASP4,TNFSF10,HSPA1A,TNFRSF10C,APAF1,TNFRSF1A,IL1R1,IL1R2,TNFRSF1B,MAP3K5,NAIP,CASP1,TNFRSF10B,JUN,BID,BAK1,MAPK3,BIRC6,CRADD,XIAP,FAS,NFKB1,MYD88,FADD,CASP10,CASP9,BIRC2,BMF,PTRH2
REACTOME_DDX58_IFIH1_MEDIATED_INDUCTION_OF_INTERFERON_ALPHA_BETA	0.00132754	0.00695282	0.45506	0.463185	1.71363	63	CASP8,UBE2D1,UBE2D3,TAX1BP1,S100A12,ITCH,MAP3K1,CREBBP,TRIM25,TANK,UBC,UBE2L6,PCBP2,EP300,DDX58,TBK1,TNFAIP3,OTUD5,MAVS,CYLD,RELA,NFKB1,FADD,CASP10,NLRX1,CHUK,IRF7,APP,NFKB2,TRAF6,RNF135,AGER,NKIRAS2,IFIH1,UBE2K,RNF216,ATG12,HMGB1
BIOCARTA_BIOPEPTIDES_PATHWAY	0.00442478	0.0171213	0.407018	0.561465	1.71273	25	CALM2,PRKCB,STAT3,MAPK14,MAPK1,RAF1,PTK2B,GRB2,MAPK3,MAP2K1,CALM3,SOS1,SHC1,JAK2,STAT5A,MAP2K2,MAPK8
WP_CORI_CYCLE	0.00514696	0.0193384	0.407018	0.671613	1.71189	12	PGK1,GAPDH,PGAM1,TALDO1,TPI1,G6PD,LDHA,ALDOA,HK1
PID_HEDGEHOG_GLI_PATHWAY	0.00397677	0.0158917	0.407018	0.502644	1.71186	42	GNG2,GNAI3,GSK3B,PIAS1,ARRB2,CREBBP,PRKCD,SPOP,GNAZ,GNB1,GNAI2,CSNK1D,CSNK1A1,PRKACA,MAP2K1,AKT1,GLI1,HDAC2,GNAO1,CSNK1G1,KIF3A,SAP30,SAP18
REACTOME_PLATELET_ADHESION_TO_EXPOSED_COLLAGEN	0.00514696	0.0193384	0.407018	0.6715	1.7116	12	FCER1G,LYN,GP1BA,GP6,VWF,GP9,GP1BB,ITGA1,ITGB1
WP_P38_MAPK_SIGNALING_PATHWAY	0.00792841	0.026184	0.38073	0.52831	1.70961	32	CREB1,CDC42,RAC1,MAP2K4,DDIT3,MAP3K5,MAP3K1,MAPK14,MAPKAPK2,GRB2,MEF2D,HSPB1,MAX,TGFBR1,MAP2K6,MKNK1,RPS6KA5,SHC1,PLA2G4A
REACTOME_BETA_CATENIN_PHOSPHORYLATION_CASCADE	0.00553302	0.0203827	0.407018	0.61155	1.70808	17	FRAT2,GSK3B,PPP2R5A,FRAT1,PPP2R5B,PPP2CA,CSNK1A1,CTNNB1,APC
WP_PANCREATIC_ADENOCARCINOMA_PATHWAY	0.00105827	0.00579116	0.45506	0.447039	1.70772	82	DUSP6,TGFA,KRAS,RALB,PAK1,CDC42,RAC1,RALBP1,STAT3,RHOA,TGFBR2,MAPK1,CDKN1A,RAF1,PRKCD,VEGFA,E2F3,PAK2,RAC2,PIK3CD,BAK1,MAPK3,JAK1,MAP2K1,SMAD4,TGFBR1,BRAF,PIK3CB,ARHGEF6,TGFB1,GADD45B,RELA,NFKB1,PLD1,PIK3CA,RB1,CASP9,AKT1,CHUK,SMAD2,EGF
WP_IL9_SIGNALING_PATHWAY	0.00853728	0.0275799	0.38073	0.618918	1.70769	16	STAT3,MAPK1,GRB2,STAT5B,MAPK3,JAK3,JAK1,MAP2K1,IL2RG,STAT5A,MAP2K2,PIK3R1,STAT1
REACTOME_INLB_MEDIATED_ENTRY_OF_LISTERIA_MONOCYTOGENES_INTO_HOST_CELL	0.00526198	0.0197348	0.407018	0.669861	1.70743	12	SH3KBP1,CBL,UBC,GRB2,STAM2,STAM
REACTOME_CLASS_B_2_SECRETIN_FAMILY_RECEPTORS_	0.0042333	0.0166581	0.407018	0.520606	1.70562	34	CD55,ADGRE5,GNG2,ADM,ADGRE3,CYSLTR2,GNB4,ADGRE2,GNB1,GNB2,GNG11
WP_MICRORNAS_IN_CARDIOMYOCYTE_HYPERTROPHY	0.00216059	0.00997996	0.431708	0.455635	1.7056	68	CALM2,RAC1,GSK3B,MAP2K4,PRKCB,STAT3,ROCK1,RHOA,MAPK14,MAPK1,RAF1,PPP3CA,PIK3CG,MYLK,PIK3CD,ROCK2,CTNNB1,MAPK3,MAP2K1,NRG1,PIK3CB,TGFB1,PDPK1,IGF1R,NFKB1,MAP2K6,PLCB2,PIK3CA,AKT1,CHUK,EGF,MAP2K3,MAP2K2,HDAC4,PIK3R1,MAP2K7,MAPK8
KEGG_VIBRIO_CHOLERAE_INFECTION	0.00260443	0.0116217	0.431708	0.495524	1.70532	43	TJP2,PRKCB,ATP6V0E1,ATP6V1E1,ATP6V1D,PLCG2,ATP6V1B2,ARF1,ATP6V0B,ATP6V0D1,ATP6V1A,PRKACA,ERO1A,ATP6V0A1,ACTB,TCIRG1,ATP6V1C1,ATP6AP1,SEC61A2,GNAS,ATP6V0C
REACTOME_REGULATION_OF_SIGNALING_BY_CBL	0.00508169	0.0191975	0.407018	0.580626	1.70442	22	CRK,LYN,CBL,UBC,VAV1,CRKL,GRB2,HCK,PIK3CD,SYK,PIK3CB
PID_TRAIL_PATHWAY	0.00666063	0.0233742	0.407018	0.547272	1.70393	28	CFLAR,CASP8,TNFSF10,TNFRSF10C,MAP2K4,MAP3K1,MAPK1,TNFRSF10B,PIK3CD,MAPK3,PIK3CB,PIK3CA,FADD,CASP10,CHUK,PIK3R1,MAPK8
BIOCARTA_P38MAPK_PATHWAY	0.00438183	0.0170186	0.407018	0.519883	1.70325	34	CREB1,RAPGEF2,CDC42,RAC1,MAP2K4,DDIT3,MAP3K5,MAP3K1,MAPK14,MAPKAPK2,GRB2,HSPB1,MAX,TGFBR1,TGFB1,MAP2K6,MKNK1,RPS6KA5,SHC1
WP_HEPATITIS_C_AND_HEPATOCELLULAR_CARCINOMA	0.00465989	0.0177985	0.407018	0.499567	1.70138	42	PTGS2,HIF1A,CD44,CXCR1,RAC1,STAT3,IL6R,MAPK14,CDKN1A,CTTN,JUN,VEGFA,GRB2,MAPK3,JAK1,SMAD4,TGFBR1,TGFB1,SOS1,NFKB1,PTPN11,CASP9,AKT1,BRCA1
BIOCARTA_VDR_PATHWAY	0.00359846	0.0146914	0.431708	0.56535	1.70106	24	RXRA,VDR,NCOA1,CREBBP,NCOR1,EP300,KAT2B
REACTOME_LISTERIA_MONOCYTOGENES_ENTRY_INTO_HOST_CELLS	0.00631482	0.0225033	0.407018	0.608985	1.70092	17	SH3KBP1,CBL,UBC,GRB2,STAM2,CTNNB1,STAM
KEGG_NATURAL_KILLER_CELL_MEDIATED_CYTOTOXICITY	0.000258202	0.00227877	0.498493	0.434554	1.70089	101	TNFSF10,FCER1G,KRAS,TNFRSF10C,FCGR3A,PAK1,RAC1,PRKCB,IFNAR1,CHP1,IFNGR2,MAPK1,RAF1,PPP3CA,SOS2,TYROBP,PTK2B,LCP2,PLCG2,VAV1,PIK3CG,TNFRSF10B,NFAT5,HLA-B,KIR2DL4,PIK3R5,BID,GRB2,HLA-E,RAC2,HLA-C,PIK3CD,FCGR3B,MICB,IFNAR2,MAPK3,MAP2K1,HLA-A,BRAF,SYK,PIK3CB,IFNGR1,ITGB2,SOS1,FAS,PPP3R1,VAV3,PIK3CA,SH3BP2,PTPN11
REACTOME_OXIDATIVE_STRESS_INDUCED_SENESCENCE	0.00191371	0.00917948	0.45506	0.46038	1.70025	62	FOS,MAP4K4,MAP2K4,TFDP1,CDKN2D,TXN,MAP3K5,MAPK14,KDM6B,MAPK1,MAPKAPK2,UBC,TNRC6B,PHC2,JUN,E2F3,AGO1,MAPK3,MDM2,AGO4,AGO3,MAPKAPK3,CDKN2B
BIOCARTA_CCR5_PATHWAY	0.00600297	0.0219157	0.407018	0.629826	1.69921	15	FOS,CALM2,PRKCB,MAPK14,PTK2B,GNAQ,JUN
BIOCARTA_TOLL_PATHWAY	0.00529488	0.0198224	0.407018	0.556621	1.69795	25	FOS,MAP2K4,MAP3K1,MAPK14,PGLYRP1,EIF2AK2,JUN,RELA,NFKB1,MAP2K6,MYD88,CHUK,MAP2K3,TRAF6,MAPK8
SIG_CHEMOTAXIS	0.00622755	0.0225016	0.407018	0.505754	1.69703	38	PAK1,CDC42,ROCK1,ACTR2,ACTR3,PIK3CG,MYLK,PIK3R5,PAK2,PIK3CD,ARHGEF11,ROCK2,INPPL1,BTK,PDPK1,GDI2,GDI1,ITPR2,PIK3CA,AKT1,CFL1,PTEN
REACTOME_RESPONSE_OF_MTB_TO_PHAGOCYTOSIS	0.0055079	0.0203263	0.407018	0.577993	1.69669	22	RAB7A,PGK1,DUSP16,TRIM27,MAPK1,UBC,KPNB1,RAB5A,MAPK3,KPNA1,RNF213,CTSG,CORO1A,HGS,GSK3A
REACTOME_SEMA4D_INDUCED_CELL_MIGRATION_AND_GROWTH_CONE_COLLAPSE	0.00965325	0.0305933	0.38073	0.614916	1.69665	16	RHOB,MYL6,LIMK2,ROCK1,RHOA,MYL12B,MYL9,ARHGEF11,ROCK2,MYH9,SEMA4D
WP_TGFBETA_RECEPTOR_SIGNALLING_IN_SKELETAL_DYSPLASIAS	0.0051417	0.0193384	0.407018	0.486838	1.69588	45	FOS,THBS1,SKIL,FKBP1A,LTBP1,STAT3,SPP1,TFE3,TGFBR2,CREBBP,ENG,JUN,EP300,ZEB2,LEFTY1,CTNNB1,MAPK3,JAK1,SKI,SMAD4,TGFBR1,TGFB1,SERPINE1,NFKB1
BIOCARTA_CASPASE_PATHWAY	0.0055079	0.0203263	0.407018	0.577525	1.69532	22	LMNB1,LMNA,CASP8,CASP4,APAF1,ARHGDIB,CASP1,XIAP,CASP10,CASP9,BIRC2
WP_RALA_DOWNSTREAM_REGULATED_GENES	0.0095838	0.0304392	0.38073	0.67683	1.69524	11	KRAS,CDC42,RAC1,RALBP1,RAC2,EXOC8
REACTOME_RUNX3_REGULATES_NOTCH_SIGNALING	0.00627847	0.0225033	0.407018	0.640831	1.69386	14	RBPJ,JAG1,CREBBP,MAML3,EP300,KAT2B,MAML1,SNW1,NOTCH1
REACTOME_MET_ACTIVATES_RAP1_AND_RAC1	0.00743194	0.0252686	0.407018	0.686796	1.69354	10	CRK,RAC1,RAP1A,CRKL,GRB2,GAB1,HGF,DOCK7,RAPGEF1
WP_THE_HUMAN_IMMUNE_RESPONSE_TO_TUBERCULOSIS	0.00409421	0.0162359	0.407018	0.57301	1.69345	23	IRF1,PIAS1,IFNAR1,IFNGR2,STAT2,IFITM1,IFNAR2,JAK1,IFIT3,TAP1,PSMB8,IFNGR1,MX1,TYK2,OAS1,JAK2,IFIT1
REACTOME_NEGATIVE_REGULATION_OF_MAPK_PATHWAY	0.00333805	0.0141288	0.431708	0.498888	1.6931	41	DUSP6,KRAS,DUSP16,PPP2R5A,YWHAB,MAPK1,UBC,DUSP1,RAF1,PPP2R5B,PPP2CA,MAPK3,DUSP2,MAP2K1,BRAF,MARK3,DUSP10,KSR1,DUSP5,BRAP
WP_SIGNAL_TRANSDUCTION_THROUGH_IL1R	0.00757582	0.0254543	0.407018	0.543783	1.69307	28	IL1RAP,IL1B,IL1R1,IL1RN,MAP3K1,MAPK14,IRAK3,JUN,TGFB1,RELA,NFKB1,MAP2K6,MYD88,CHUK,MAP2K3,TRAF6,MAPK8
REACTOME_FCGR3A_MEDIATED_IL10_SYNTHESIS	0.00561505	0.0206117	0.407018	0.524019	1.69283	31	PRKAR1A,CREB1,FCGR3A,FCGR2A,LYN,FGR,PLCG2,PRKAR2A,HCK,PRKAR2B,PRKACA,FCGR1A,SYK,ADCY4
REACTOME_ANTIMICROBIAL_PEPTIDES	0.00601256	0.0219157	0.407018	0.523035	1.68965	31	S100A8,LYZ,S100A9,TLR1,CAMP,PGLYRP1,RNASE6,CLU,CCR2,ATP7A,LCN2,SLC11A1,LTF,BPI,CTSG
ST_B_CELL_ANTIGEN_RECEPTOR	0.00642369	0.0227739	0.407018	0.503364	1.68901	38	LYN,MAPK1,RAF1,SOS2,PLCG2,VAV1,NFAT5,GRB2,PIK3CD,MAP2K1,SYK,BTK,SOS1,NFKB1,PIK3CA,AKT1,SHC1,MAP2K2,NFKB2,PIK3R1
REACTOME_NOTCH2_ACTIVATION_AND_TRANSMISSION_OF_SIGNAL_TO_THE_NUCLEUS	0.0109529	0.0334063	0.38073	0.590329	1.68855	19	PSEN1,JAG1,NOTCH2,ADAM10,UBC,PSENEN,MIB1,NCSTN
BIOCARTA_MAL_PATHWAY	0.00676187	0.0236495	0.407018	0.604418	1.68816	17	CDC42,RAC1,ROCK1,RHOA,MAP3K1,MAPK1,RAF1,DIAPH1,MAPK3,MAP2K1,SRF,MAP2K2,MAPK8,LIMK1,MAP4K2
REACTOME_INSULIN_PROCESSING	0.0109529	0.0334063	0.38073	0.590086	1.68786	19	RAB27A,KIF5B,MYO5A,ERO1B,EXOC8,ERO1A,EXOC6
REACTOME_NUCLEAR_SIGNALING_BY_ERBB4	0.00678175	0.023679	0.407018	0.58432	1.68764	20	EREG,PSEN1,ADAM17,NCOR1,SPARC,HBEGF,TAB2,PSENEN,NCSTN,NRG1
WP_MAP3K1_ROLE_IN_PROMOTING_AND_BLOCKING_GONADAL_DETERMINATION	0.00629938	0.0225033	0.407018	0.662022	1.68745	12	GSK3B,ROCK1,RHOA,FRAT1,MAP3K1,MAPK1,CTNNB1
WP_PI3KAKTMTOR_VITD3_SIGNALLING	0.00687364	0.0238793	0.407018	0.604125	1.68734	17	SLC2A3,GSK3B,CD86,RXRA,VDR,LDHA,PFKFB4,HK3,RELA,PIK3CA,AKT1
BIOCARTA_PTDINS_PATHWAY	0.00462939	0.0177474	0.407018	0.57081	1.68695	23	RAC1,GSK3B,JAG1,LYN,ARF1,RAB5A,ARHGEF2,BTK,AP2M1,PDPK1,PFKM,AKT1
REACTOME_RAP1_SIGNALLING	0.00629938	0.0225033	0.407018	0.661256	1.68549	12	YWHAZ,YWHAB,RAF1,RAP1A,SIPA1,PRKACA,RAP1GAP2
BIOCARTA_IL4_PATHWAY	0.0086023	0.0277106	0.38073	0.682957	1.68407	10	GRB2,STAT6,JAK3,JAK1,AKT1,IL2RG,SHC1
BIOCARTA_RANKL_PATHWAY	0.0111125	0.0335644	0.38073	0.672368	1.68406	11	FOS,FOSL2,IFNAR1,EIF2AK2,IFNAR2,RELA,NFKB1,TRAF6,MAPK8,IRF9
KEGG_PHOSPHATIDYLINOSITOL_SIGNALING_SYSTEM	0.00246443	0.0110872	0.431708	0.455924	1.68379	62	CALM2,PRKCB,DGKG,PLCG2,PIK3CG,ITPK1,PIK3R5,PIK3CD,SYNJ1,INPP5D,PLCB1,PIKFYVE,CDS2,PLCB3,INPPL1,PIK3CB,PIK3C3,CALM3,PLCD3,PLCB2,ITPR2,PIK3CA,INPP5A,PIP5K1B,PI4KA,PTEN
REACTOME_RHO_GTPASE_CYCLE	0.000444062	0.0032429	0.498493	0.424307	1.68224	112	ARHGEF40,TAGAP,FGD4,ECT2,RHOB,ARHGDIB,CDC42,ARHGAP19,RAC1,RALBP1,ARHGAP26,RHOA,ARHGAP9,ARHGAP21,RHOG,AKAP13,SOS2,VAV1,ARHGAP30,ARHGAP6,STARD8,RHOBTB1,RAC2,ARHGEF2,ARHGEF11,PREX1,GNA13,ARAP1,FAM13A,SRGAP2,ARAP3,ITSN1,ARHGEF6,ABR,RHOT1,ARHGAP25,GDI2,SOS1,MYO9B,ARHGAP27,GDI1,ARHGAP15,VAV3,FGD3
WP_MONOAMINE_TRANSPORT	0.00754422	0.0254543	0.407018	0.602218	1.68202	17	IL1B,ITGB3,IL1R1,SYN1,MAPK14,NECTIN2,SLC6A4
WP_GENOTOXICITY_PATHWAY	0.0042679	0.0167238	0.407018	0.473976	1.68189	49	ARRDC4,IKBIP,BTG2,TOPORS,RAPGEF2,PPM1D,PLK3,RRM2B,CDKN1A,B3GNT2,CEBPD,LRRFIP2,SEL1L,SERTAD1,MDM2,CCP110,DAAM1,NLRX1,CENPE,ACTA2,TM7SF3,PTGER4,TP53I3,GADD45A,TRIM22,DUSP14
BIOCARTA_IL1R_PATHWAY	0.00768801	0.0256762	0.407018	0.548888	1.68125	26	IL1RAP,IL1B,IL1R1,IL1RN,MAP3K1,MAPK14,IRAK3,JUN,TGFB1,RELA,NFKB1,MAP2K6,MYD88,CHUK,MAP2K3,TRAF6,MAPK8
REACTOME_G_ALPHA_Q_SIGNALLING_EVENTS	0.000988393	0.00563167	0.45506	0.428412	1.68097	104	PROK2,ANXA1,RGS2,GNG2,CREB1,KRAS,FPR2,RGS18,MAPK1,PTAFR,CYSLTR2,PRKCD,DGKG,HBEGF,GNB4,LTB4R,GNB1,GNAQ,CYSLTR1,GRK5,GNB2,GRB2,GNG11,RPS6KA1,MAPK3,PLCB1,GNG5,PLCB3,BTK,GPR132,DAGLB,SOS1,GRK2,P2RY2,P2RY10,RGS19,PLCB2,ITPR2,PIK3CA,F2RL3,F2RL1,FFAR2
BIOCARTA_NUCLEARRS_PATHWAY	0.00718345	0.0246759	0.407018	0.635746	1.68041	14	ABCA1,ABCG1,RARA,VDR,ABCC3
WP_NUCLEAR_RECEPTORS_IN_LIPID_METABOLISM_AND_TOXICITY	0.00718345	0.0246759	0.407018	0.635746	1.68041	14	ABCA1,ABCG1,RARA,VDR,ABCC3
REACTOME_CASPASE_ACTIVATION_VIA_DEATH_RECEPTORS_IN_THE_PRESENCE_OF_LIGAND	0.0109924	0.0334286	0.38073	0.608796	1.67976	16	CD14,CFLAR,CASP8,TNFSF10,TLR4,TNFRSF10B,LY96,FAS,FADD
BIOCARTA_BCELLSURVIVAL_PATHWAY	0.00748937	0.0253807	0.407018	0.622513	1.67948	15	FOS,JUND,DPF2,PIK3CG,XIAP,PIK3CA,AKT1,ITGB1,PIK3R1,CASP3,MTOR,ZBTB7A
REACTOME_SIGNALING_BY_NOTCH1_PEST_DOMAIN_MUTANTS_IN_CANCER	0.0034446	0.0142647	0.431708	0.465691	1.67928	53	PSEN1,RBPJ,ADAM17,JAG1,ADAM10,CREBBP,NCOR1,UBC,MAML3,PSENEN,EP300,TBL1X,KAT2B,MIB1,NCSTN,HEY1,MAML1,TBL1XR1,SNW1,NOTCH1,SKP1,FBXW7,MIB2,HDAC2,HDAC4
WP_CARDIAC_HYPERTROPHIC_RESPONSE	0.00359542	0.0146914	0.431708	0.476048	1.67798	48	CALM2,TNFRSF1A,RAC1,GSK3B,MAP2K4,MAP3K1,MAPK14,MAPK1,RAF1,PPP3CA,MAPK3,MAP2K1,TGFBR1,NRG1,TGFB1,PDPK1,NFKB1,MAP2K6,AKT1,CHUK,EGF,MAP2K3,MAP2K2,HDAC4,MAP2K7,MAPK8
REACTOME_PROGRAMMED_CELL_DEATH	0.000126797	0.00136967	0.518848	0.40914	1.67772	158	LMNB1,CD14,LMNA,CFLAR,CASP8,VIM,TNFSF10,HMGB2,APAF1,TLR4,TJP2,STAT3,ROCK1,TFDP1,YWHAZ,CARD8,YWHAB,MAPK1,UBC,BMX,YWHAH,PRKCD,KPNB1,PSME3,MLKL,TNFRSF10B,PAK2,BID,STK24,DAPK1,PSMB3,CTNNB1,BAK1,MAPK3,PSME1,PTK2,APC,PSMB8,DAPK2,KPNA1,LY96,STK26,ACIN1,XIAP,FAS,DYNLL1,YWHAE,PPP3R1,BCAP31,FADD,DBNL,CASP9,BIRC2,AKT1,BMF,PSMC4,PSMB9
REACTOME_ACTIVATION_OF_KAINATE_RECEPTORS_UPON_GLUTAMATE_BINDING	0.00970664	0.0306417	0.38073	0.595105	1.67678	18	GNG2,GNB4,GNB1,GNB2,GNG11,PLCB1,GNG5,PLCB3,DLG4,PLCB2,GNG10
WP_SEROTONIN_RECEPTOR_2_AND_ELKSRFGATA4_SIGNALING	0.00748937	0.0253807	0.407018	0.621469	1.67666	15	KRAS,MAPK1,MAPKAPK2,RAF1,GNAQ,MAPK3,MAP2K1,SRF,MAP2K2
WP_OXIDATIVE_STRESS	0.00625652	0.0225033	0.407018	0.571158	1.67663	22	FOS,SOD2,JUNB,GPX3,NFE2L2,MAPK14,SP1,CAT,HMOX1,NFKB1,TXNRD1
KEGG_O_GLYCAN_BIOSYNTHESIS	0.0121571	0.0356126	0.38073	0.585117	1.67364	19	B4GALT5,GALNT3,GALNT1,GALNT7,GALNT14,C1GALT1,ST3GAL2,GALNT10,ST3GAL1
PID_PTP1B_PATHWAY	0.00398659	0.0159003	0.407018	0.482487	1.67349	44	SOCS3,CRK,FCGR2A,ITGB3,STAT3,RHOA,LYN,TXN,FGR,ITGA2B,GRB2,HCK,STAT5B,CAPN1,CDH2,CSF1R,TYK2,PIK3CA,AKT1,SHC1,JAK2,EGF,LEPR,STAT5A,PIK3R1,INSR,DOK1
WP_PREGNANE_X_RECEPTOR_PATHWAY	0.00760371	0.0254767	0.407018	0.6201	1.67297	15	HSP90AA1,NCOA2,RXRA,NCOA1,ABCC3,NCOA3,FOXO1
PID_TXA2PATHWAY	0.00494049	0.0187666	0.407018	0.469896	1.67196	50	GNG2,RAC1,PRKCB,ROCK1,RHOA,LYN,ARRB2,FGR,MAPK14,PRKCD,GNB1,PIK3CG,GNAQ,RAB11A,GNAI2,PIK3R5,HCK,GNA13,PRKACA,SYK,GRK2,PLCB2,AKT1,TGM2
WP_EXTRACELLULAR_VESICLES_IN_THE_CROSSTALK_OF_CARDIAC_CELLS	0.00838956	0.02723	0.38073	0.64122	1.67144	13	TLR4,STAT3,SPP1,CD63,ETS2,HSPB1,MMP9,PDLIM5,EGF,PTEN
BIOCARTA_RACCYCD_PATHWAY	0.00809531	0.0265659	0.38073	0.545567	1.67108	26	PAK1,RAC1,TFDP1,RHOA,MAPK1,CDKN1B,CDKN1A,RAF1,MAPK3,RELA,NFKB1,PIK3CA,RB1,AKT1,CHUK
REACTOME_RUNX1_REGULATES_GENES_INVOLVED_IN_MEGAKARYOCYTE_DIFFERENTIATION_AND_PLATELET_FUNCTION	0.00646629	0.0228858	0.407018	0.504177	1.67077	36	THBS1,NFE2,KMT2E,GP1BA,TNRC6B,RBBP5,MYL9,ITGA2B,KMT2C,EP300,AGO1,KAT2B,PF4,AGO4,AGO3,SETD1B,KMT2D
WP_EPITHELIAL_TO_MESENCHYMAL_TRANSITION_IN_COLORECTAL_CANCER	0.00101687	0.00566056	0.45506	0.429043	1.67075	98	KRAS,HIF1A,ITGA5,PAK1,LATS2,RBPJ,GSK3B,MAP2K4,JAG1,NOTCH2,TGFBR2,MAPK14,MAPK1,SPARC,RAF1,SOS2,GRB2,ZEB2,NR2C2,MEF2D,PIK3CD,CTNNB1,CDH2,MAPK3,MMP9,MAP2K1,SMAD4,TGFBR1,PIK3CB,CLDN5,TGFB1,SOS1,MAP2K6,NOTCH1,PIK3CA,CTDSP1,AKT1,SHC1,ZEB1,SMAD2,MAP2K3,WNT5B,MAP2K2,MAPK13,CLDN9,TRAF6,PIK3R1,MAPK8,JUP,COL4A4
WP_RANKLRANK_RECEPTOR_ACTIVATOR_OF_NFKB_LIGAND_SIGNALING_PATHWAY	0.00537702	0.0200214	0.407018	0.466164	1.67031	51	FOS,CDC42,RAC1,PAPSS2,LYN,CBL,MAPK14,MAPK1,GAB2,TAB2,SPI1,JUN,MAPK3,PTK2,MAP2K1,SYK,RELA,NFKB1,MAP2K6,AKT1,CHUK,SQSTM1,NFKB2,TRAF6,PIK3R1,MAP2K7,MAPK8
PID_ECADHERIN_NASCENT_AJ_PATHWAY	0.00691404	0.0238995	0.407018	0.500132	1.67025	37	CRK,IQGAP1,CTNNA1,CDC42,RAC1,RHOA,ABI1,WASF2,CTTN,RAP1A,CTNNB1
KEGG_ANTIGEN_PROCESSING_AND_PRESENTATION	0.0028612	0.0124405	0.431708	0.4514	1.66853	65	HSP90AA1,CTSS,CREB1,HSPA1A,HSPA5,HSPA1B,HSPA8,IFI30,CTSB,NFYA,B2M,HSPA6,PSME3,HLA-B,KIR2DL4,HLA-E,HLA-C,HSP90AB1,TAP2,PSME1,TAP1,HLA-A
WP_IL2_SIGNALING_PATHWAY	0.010911	0.0334063	0.38073	0.493431	1.66836	40	SOCS3,FOS,NMI,STAT3,CBL,MAPK1,RAF1,GAB2,PTK2B,CRKL,JUN,FOXO3,GRB2,STAT5B,MAPK3,JAK3,JAK1,MAP2K1,SYK,SOS1,PTPN11,AKT1,IL2RG,SHC1
KEGG_PATHWAYS_IN_CANCER	2.28761e-05	0.000362175	0.57561	0.391042	1.66829	234	FOS,CASP8,HSP90AA1,TGFA,PTGS2,KRAS,CRK,HIF1A,RALB,RARA,CTNNA1,CDC42,EGLN1,STK4,RAC1,RALBP1,NCOA4,GSK3B,PRKCB,STAT3,PIAS1,RHOA,TGFBR2,CBL,CTBP2,RXRA,MAPK1,CDKN1B,CREBBP,CDKN1A,RAF1,TPM3,SOS2,PLCG2,ARNT,CRKL,ITGA2B,PIK3CG,SPI1,JUN,VEGFA,PIK3R5,EP300,E2F3,BID,GRB2,RAC2,DAPK1,PIK3CD,MAX,RASSF5,HSP90AB1,EPAS1,CTNNB1,STAT5B,MAPK3,MMP9,JAK1,PTK2,APC,MAP2K1,MDM2,SMAD4,NKX3-1,TGFBR1,BRAF,CSF1R,CSF2RA,DAPK2,PIK3CB,FGF13,EGLN2,TGFB1,RELA,XIAP,CDKN2B,CEBPA,SOS1,IGF1R,FAS,CSF3R,NFKB1,FOXO1,DVL3,PLD1,PIK3CA,RB1,HGF,FADD,CASP9,TPR,BIRC2,AKT1,CHUK,HSP90B1,ITGB1,PDGFA,SMAD2,GLI1,EGF,FGFR1,PTEN,LAMB3,WNT5B,STAT5A,MAP2K2,PML,HDAC2,ELOC,NFKB2,TRAF6,PIK3R1,CASP3,MAPK8,JUP,COL4A4
REACTOME_PEPTIDE_HORMONE_METABOLISM	0.00394245	0.0158156	0.407018	0.484156	1.6662	43	RAB27A,KLF4,ATP6AP2,CTSZ,KIF5B,SEC11A,MME,MYO5A,CTSD,CTNNB1,ERO1B,EXOC8,ERO1A,EXOC6,ANPEP,INHBB,CTSG
WP_CHROMOSOMAL_AND_MICROSATELLITE_INSTABILITY_IN_COLORECTAL_CANCER	0.00290698	0.0125344	0.431708	0.450751	1.66613	65	FOS,PTGS2,KRAS,RALB,RAC1,GSK3B,REL,RHOA,TGFBR2,MAPK1,CDKN1A,RAF1,JUN,RAC2,CSNK1A1,CTNNB1,BAK1,TBK1,MAPK3,APC,MAP2K1,SMAD4,TGFBR1,BRAF,TGFB1,GADD45B
PID_S1P_S1P3_PATHWAY	0.0103214	0.0320938	0.38073	0.534664	1.66467	28	GNAI3,RAC1,ITGB3,RHOA,MAPK1,GNAZ,GNAQ,VEGFA,GNAI2,GNA13,MAPK3
REACTOME_SIGNALING_BY_INSULIN_RECEPTOR	0.00323361	0.0137147	0.431708	0.464173	1.66464	52	KRAS,ATP6V0E1,ATP6V1E1,MAPK1,GAB2,ATP6V1D,ATP6V1B2,ATP6V0B,GRB2,ATP6V0D1,ATP6V1A,TLR9,GAB1,MAPK3,GRB10,PIK3CB,PIK3C3,KL,ATP6V0A1,PDPK1,SOS1,PIK3CA,TCIRG1,PTPN11,ATP6V1C1,ATP6AP1,SHC1,FGFR1,ATP6V0C
PID_BMP_PATHWAY	0.00557253	0.0204919	0.407018	0.539752	1.6635	27	PPP1R15A,GSK3B,CTDSP2,CTDSPL,MAPK1,NUP214,ZFYVE16,TAB2,PPM1A,SKI,SMAD4,XIAP,BMP6,CTDSP1,BMPR2,BAMBI
REACTOME_CARGO_RECOGNITION_FOR_CLATHRIN_MEDIATED_ENDOCYTOSIS	0.0019727	0.0092986	0.431708	0.435422	1.66334	82	EREG,TGFA,IGF2R,SH3KBP1,CBL,REPS2,ARRB2,PICALM,TOR1B,UBC,FCHO2,VAMP3,HBEGF,ARRB1,GRB2,TOR1A,CLTC,STAM2,UBQLN2,STAM,STON2,TGOLN2,EPS15L1,ITSN2,ITSN1,AP2M1,COPS5,GRK2,NECAP1,AP2B1,AREG,VAMP7,EGF,AGFG1,SH3GL1,CLTCL1,SCARB2,CLTB,FCHO1,NEDD8
PID_ARF6_DOWNSTREAM_PATHWAY	0.00828975	0.0270329	0.38073	0.61651	1.66328	15	RAC1,RHOA,MAPK1,PLAUR,ARF1,RAB11A,MAPK3,PLD1
BIOCARTA_PS1_PATHWAY	0.00780194	0.02589	0.407018	0.652259	1.66256	12	PSEN1,RBPJ,ADAM17,GSK3B,CTNNB1,APC,NOTCH1
PID_BCR_5PATHWAY	0.00289624	0.0125142	0.431708	0.448759	1.66026	63	FOS,BCL2A1,PTPRC,RAC1,LYN,MAP3K1,MAPK14,MAPK1,FCGR2B,RAF1,PPP3CA,PLCG2,BCL10,JUN,GRB2,MAPK3,MAP2K1,SYK,BTK,RELA,PDPK1,SOS1,NFKB1,CAMK2G,DAPP1,PIK3CA,AKT1,SHC1,CHUK,PTEN,TRAF6,PIK3R1,DOK1,MAPK8
REACTOME_HDMS_DEMETHYLATE_HISTONES	0.00927738	0.0296476	0.38073	0.574761	1.66003	20	KDM6B,KDM2A,KDM5B,KDM5A,KDM6A,KDM4B,KDM7A,KDM3A,JMJD6,KDM3B,KDM1B,PHF2,PHF8
ST_GA13_PATHWAY	0.0106285	0.0328028	0.38073	0.510783	1.6594	33	CDC42,MAP2K4,ROCK1,MAP3K5,MAP3K1,PHKA2,ARHGEF11,ROCK2,GNA13,PTK2,PIK3CB,PDPK1,NFKB1,DLG4,PLD1,AKT1,SRF,RDX,NFKB2,MAPK8,PLD3
ST_G_ALPHA_I_PATHWAY	0.00860445	0.0277106	0.38073	0.541511	1.65865	26	STAT3,MAPK1,RAF1,SOS2,GRB2,ASAH1,PLCB1,BRAF,PLCB3,PIK3CB,SOS1,PLCB2,ITPR2,AKT1,SHC1,TERF2IP,ITPKB,RAP1GAP,SRC
WP_MBDNF_AND_PROBDNF_REGULATION_OF_GABA_NEUROTRANSMISSION	0.0121515	0.0356126	0.38073	0.588496	1.65816	18	CREB1,STAT3,ROCK1,RHOA,CREM,PIK3CG,PIK3CB,AP2B1,PIK3CA,SHC1,JAK2,PTEN,PIK3R1,AP2A1
BIOCARTA_RAC1_PATHWAY	0.0147855	0.0411614	0.38073	0.579465	1.65748	19	PAK1,RAC1,RALBP1,NCF2,MAP3K1,VAV1,PIK3CG,PPP1R12B,PLD1,PIK3CA
WP_TYPE_2_PAPILLARY_RENAL_CELL_CARCINOMA	0.00605051	0.0220154	0.407018	0.526386	1.65602	29	TGFA,HIF1A,EGLN1,TFE3,CREBBP,CDKN1A,DIAPH1,ARNT,VEGFA,EP300,EPAS1,SETD2,EGLN2,TGFB1
BIOCARTA_EDG1_PATHWAY	0.0152236	0.0419864	0.38073	0.578782	1.65552	19	RAC1,ITGB3,PRKCB,RHOA,MAPK1,PIK3CG,ASAH1,MAPK3,PLCB1,PIK3CA,AKT1,PDGFA,PIK3R1
REACTOME_ER_TO_GOLGI_ANTEROGRADE_TRANSPORT	0.000582851	0.00391208	0.477271	0.412534	1.6553	133	CD55,TUBA1A,TGFA,CAPZA2,F5,CTSZ,CAPZA1,TUBB1,ARF3,RAB1A,SERPINA1,SEC24D,TUBA4A,CD59,MIA3,ARFGAP3,ARF1,DYNC1LI1,DCTN4,SEC23A,CSNK1D,GOLGB1,CAPZB,ACTR1A,SEC22B,TUBA1B,STX5,COPA,COPB2,TUBB4B,LMAN2,RAB1B,ARF4,TUBA8,DYNC1LI2,TUBB6,DYNLL1,DCTN2,COPG1,SEC24B,SPTB,TRAPPC1,AREG,ARF5,NSF,TRAPPC3,TBC1D20,DCTN1,GORASP1
WP_HYPOTHESIZED_PATHWAYS_IN_PATHOGENESIS_OF_CARDIOVASCULAR_DISEASE	0.0152236	0.0419864	0.38073	0.578536	1.65482	19	LTBP1,TGFBR2,MAPK14,MAPK1,ENG,NR2C2,FBN2,MAPK3,SMAD4,TGFBR1,SERPINE1,SHC1,SMAD2,MAPK8,RUNX2,LTBP2
REACTOME_INTRA_GOLGI_AND_RETROGRADE_GOLGI_TO_ER_TRAFFIC	0.000175441	0.00173576	0.518848	0.3978	1.654	176	TUBA1A,STX6,MAN1A1,CAPZA2,IGF2R,TMF1,GALNT1,CAPZA1,KIF1B,TUBB1,ARF3,KIF5B,RAB1A,VAMP3,TUBA4A,CUX1,RAB18,ARFGAP3,KIF3C,ARF1,VTI1A,DYNC1LI1,DCTN4,PAFAH1B2,RAB33B,BICD2,KIF27,CYTH2,CAPZB,ACTR1A,PLIN3,SEC22B,TUBA1B,STX5,COPA,CYTH3,COPB2,TUBB4B,KIF1C,TGOLN2,GCC1,RIC1,PAFAH1B1,RAB1B,ARF4,TUBA8,DYNC1LI2,STX16,RGP1,TUBB6,RAB36,MAN2A2,STX10,DYNLL1,RAB6B,DCTN2,KIF23,COPG1,KLC1,ARF5,NSF,RAB43,KIF21B,DCTN1,AGPAT3,PLA2G4A,RAB6A,KIF2A,SNAP29,CENPE,GOLIM4
BIOCARTA_NGF_PATHWAY	0.010003	0.0312916	0.38073	0.592145	1.65388	17	FOS,RAF1,PIK3CG,JUN,GRB2,MAPK3,MAP2K1,SOS1,PIK3CA,SHC1,PIK3R1,MAPK8
WP_FOLLICLE_STIMULATING_HORMONE_FSH_SIGNALING_PATHWAY	0.0064188	0.0227739	0.407018	0.569249	1.65372	21	CREB1,MAPK14,MAPK1,GRK6,RAF1,SGK1,MAPK3,PRKACA,FOXO1,AREG,AKT1
REACTOME_TRANSCRIPTIONAL_ACTIVITY_OF_SMAD2_SMAD3_SMAD4_HETEROTRIMER	0.0086793	0.0279083	0.38073	0.485191	1.65242	42	UBE2D1,UBE2D3,JUNB,SKIL,TFDP1,RNF111,NCOR1,UBC,SP1,PPM1A,USP9X,SKI,SMAD4,CCNK,CDKN2B,SERPINE1,SNW1
REACTOME_NEURONAL_SYSTEM	0.000120897	0.00133372	0.538434	0.393298	1.6502	195	IL1RAP,GNG2,PRKAR1A,TUBA1A,CREB1,FLOT1,KRAS,GLUL,KCNJ15,GNAI3,RTN3,RAC1,HOMER3,HSPA8,FLOT2,PRKCB,SIPA1L1,LIN7A,TUBB1,SYN1,ALDH2,MAPK1,ABAT,NPTN,TUBA4A,GNB4,PANX2,GNB1,PPFIA1,GNAI2,CAMKK2,GNB2,DNAJC5,PRKAR2A,PPM1F,NRGN,PRKAR2B,GNG11,SLC6A12,RPS6KA1,TUBA1B,MAPK3,PRKACA,KCNJ2,EPB41,PLCB1,TUBB4B,MDM2,GNG5,PLCB3,NRG1,ADCY4,PRKAA1,TUBA8,AP2M1,PDPK1,TUBB6,SLC6A4,PDLIM5,CAMKK1,CAMK2G,DLG4,PLCB2,AP2B1,CACNB4,LRTOMT,PRKAG2,DBNL,PPFIBP2,NRXN1,NSF,KCND1,AKAP5
WP_PROLACTIN_SIGNALING_PATHWAY	0.00424083	0.0166581	0.407018	0.43583	1.65011	73	SOCS3,FOS,PAK1,RAC1,IRF1,GSK3B,STAT3,YWHAZ,CBL,MAPK14,MAPK1,RAF1,GAB2,VAV1,PIK3CG,JUN,PXN,GRB2,CTSD,SIRPA,AGAP2,STAT5B,MAPK3,JAK1,PTK2,MAP2K1,PIK3CB,RELA,SOS1,NFKB1,PIK3CA,PTPN11,AKT1,SHC1,JAK2,ITGB1
REACTOME_THE_NLRP3_INFLAMMASOME	0.00943315	0.0300528	0.38073	0.61161	1.65006	15	MEFV,TXNIP,TXN,NLRP3,CASP1,HSP90AB1,PSTPIP1,RELA,NFKB1,APP,NFKB2
REACTOME_MITOTIC_TELOPHASE_CYTOKINESIS	0.00907335	0.0291302	0.38073	0.647216	1.64971	12	STAG2,RAD21,NIPBL,WAPL,STAG1,PDS5B,KIF23,SMC1A
REACTOME_ADHERENS_JUNCTIONS_INTERACTIONS	0.00966183	0.0305933	0.38073	0.611296	1.64922	15	CTNNA1,NECTIN1,ANG,PVR,NECTIN2,CTNNB1,CDH2,ACTB,AFDN,JUP
REACTOME_COOPERATION_OF_PDCL_PHLP1_AND_TRIC_CCT_IN_G_PROTEIN_BETA_FOLDING	0.00655894	0.0231348	0.407018	0.524148	1.64898	29	GNG2,GNAI3,GNAZ,GNB4,RGS6,GNB1,CCT5,GNAI2,GNB2,GNG11,GNG5
REACTOME_STING_MEDIATED_INDUCTION_OF_HOST_IMMUNE_RESPONSES	0.0109796	0.0334286	0.38073	0.632462	1.64861	13	PRKDC,IFI16,XRCC5,TRIM21,STAT6,TBK1
NABA_MATRISOME_ASSOCIATED	1.10026e-05	0.000211291	0.593325	0.380731	1.64838	286	EREG,SERPINB1,ANXA3,ANXA1,CSTA,OSM,TIMP1,P4HA1,CTSS,TNFSF10,IL1B,TNFSF13B,HPSE,MEGF9,TGFA,PLXDC2,S100A8,S100A11,ANGPT1,S100A12,PPBP,EGLN1,F13A1,ADAM17,S100P,CTSZ,CLEC4D,FSTL1,SULF2,CTSB,ADAM19,CLEC4E,S100A6,ANXA5,IL1RN,PLOD1,SERPINB2,S100A9,ADAM10,TNFSF4,SERPINA1,SDC3,S100A4,S100A10,SEMA4B,MMP8,CLEC2B,HBEGF,CRLF3,PLXNC1,FCN1,ADAMTS2,CTSA,CLEC1B,LGALS9,VEGFA,CSTB,SEMA6B,CXCL5,LEFTY1,CLEC5A,CTSD,TGM3,ADAM9,TIMP2,PF4,CLEC1A,LGALS12,PF4V1,TNFSF14,MMP9,LGALSL,CXCL1,NRG1,SEMA4D,SERPINB8,ANXA11,CLEC7A,FGF13,EGLN2,INSL3,PCSK6,LGALS2,TGFB1,PLXNA2,SERPING1,SEMA4A,ADAMTSL4,SERPINE1,SDC2,CLEC12A,BMP6,TNFSF8,CLEC4A
BIOCARTA_EPO_PATHWAY	0.0137122	0.0391724	0.38073	0.584993	1.64829	18	FOS,RAF1,JUN,GRB2,STAT5B,MAPK3,MAP2K1,SOS1,EPOR,SHC1,JAK2,STAT5A,MAPK8
WP_FBXL10_ENHANCEMENT_OF_MAPERK_SIGNALING_IN_DIFFUSE_LARGE_BCELL_LYMPHOMA	0.0150081	0.0415577	0.38073	0.65769	1.6473	11	DUSP6,BCL6,MAPK1,MAPK3
WP_CANONICAL_AND_NONCANONICAL_NOTCH_SIGNALING	0.0158808	0.0431108	0.352488	0.575744	1.64683	19	PSEN1,RBPJ,JAG1,NOTCH2,ADAM10,MAML3,MFAP1,HEY1,MAML1,NOTCH1,CHUK
KEGG_ACUTE_MYELOID_LEUKEMIA	0.00607171	0.0220538	0.407018	0.453848	1.64646	54	KRAS,RARA,STAT3,MAPK1,RAF1,SOS2,PIK3CG,SPI1,PIK3R5,PIM2,GRB2,PIK3CD,STAT5B,MAPK3,MAP2K1,BRAF,PIK3CB,RELA,CEBPA,SOS1,NFKB1,PIK3CA,AKT1,CHUK,PIM1,STAT5A,MAP2K2,PML,PIK3R1,JUP
REACTOME_SIALIC_ACID_METABOLISM	0.0107448	0.0331125	0.38073	0.536959	1.64471	26	ST6GALNAC3,ST8SIA4,NANS,NPL,CTSA,ST3GAL4,ST6GALNAC2,ST3GAL2,NEU1,GLB1,ST3GAL1
REACTOME_INTRACELLULAR_SIGNALING_BY_SECOND_MESSENGERS	3.72399e-05	0.000525412	0.557332	0.382797	1.64368	246	EREG,IL1RAP,PRKAR1A,NR4A1,CREB1,TGFA,PIK3AP1,RAC1,GSK3B,CD86,TRIM27,PPP2R5A,LAMTOR5,MAPK1,CDKN1B,RCOR1,UBC,AGO2,CDKN1A,RHOG,PRKCD,LAMTOR3,TNRC6B,IER3,HBEGF,PHC2,VAV1,PSME3,JUN,FOXO3,CAMKK2,PRKAR2A,GATAD2B,AGO1,GRB2,RRAGD,STRN,RAC2,PIK3CD,MKRN1,PRKAR2B,PPP2R5B,PPP2CA,PSMB3,RICTOR,FOXO4,GAB1,MAPK3,PRKACA,CHD4,LAMTOR1,PSME1,PSMB8,MDM2,AGO4,NRG1,PIK3CB,AGO3,PHLPP1,ADCY4,KL,LAMTOR4,WWP2,XIAP,PDPK1,GRK2,CAMKK1,CAMK2G,FOXO1,ITPR2,PIK3CA,MYD88,HGF,PTPN11,AREG,CASP9,AKT1,PIP5K1B,RRAGC,PPP2R5C,CHUK,PSMC4,PSMB9,PDGFA,EGF,RNF146,FGFR1,IL1RL1,PTEN,CHD3,PSME2,PML,HDAC2,TRAF6,PIK3R1,PSMA4,PSMD9,INSR,PSMD6,PSMC1,PSME4,KPNA2
REACTOME_TRANSPORT_TO_THE_GOLGI_AND_SUBSEQUENT_MODIFICATION	0.000293058	0.00247074	0.498493	0.400773	1.64341	158	CD55,B4GALT5,TUBA1A,TGFA,MAN1A1,CAPZA2,F5,CTSZ,CAPZA1,TUBB1,ARF3,RAB1A,SERPINA1,SEC24D,TUBA4A,CD59,MIA3,ARFGAP3,ARF1,DYNC1LI1,DCTN4,SEC23A,ST3GAL4,CSNK1D,GOLGB1,CAPZB,ACTR1A,SEC22B,TUBA1B,STX5,COPA,COPB2,TUBB4B,LMAN2,RAB1B,ARF4,TUBA8,DYNC1LI2,TUBB6,MAN2A2,B4GALT1,MGAT1,DYNLL1,DCTN2,COPG1,SEC24B,SPTB,TRAPPC1,AREG,ARF5,NSF,TRAPPC3,TBC1D20,DCTN1,GORASP1
REACTOME_INTERLEUKIN_1_FAMILY_SIGNALING	0.000631741	0.00409447	0.477271	0.411813	1.64284	121	IL1RAP,IL1B,S100A12,MAP2K4,IL18R1,STAT3,IL1R1,IL1R2,PELI2,PELI1,IL1RN,PELI3,UBC,PTPN12,NOD2,TAB2,IRAK3,CASP1,PSME3,RIPK2,IL18RAP,PSMB3,TBK1,PSME1,MAP2K1,PSMB8,ALOX5,RELA,MAP3K3,TAB3,NFKB1,MAP2K6,MYD88,PTPN11,SKP1,CTSG,CHUK,PSMC4,PSMB9,IL1RL1,PSME2,APP,SQSTM1,NFKB2,TRAF6,PSMA4,PSMD9,PSMD6,PSMC1,MAPK8,PSME4,PSMB4,AGER,NKIRAS2
REACTOME_SIGNALING_BY_CYTOSOLIC_FGFR1_FUSION_MUTANTS	0.0111207	0.0335644	0.38073	0.588035	1.6424	17	LRRFIP1,STAT3,GAB2,CUX1,GRB2,STAT5B,PIK3CA,ZMYM2,STAT5A,PIK3R1,TRIM24,FGFR1OP2,STAT1
BIOCARTA_PTEN_PATHWAY	0.0149159	0.0414293	0.38073	0.595123	1.64204	16	ILK,MAPK1,CDKN1B,FOXO3,GRB2,MAPK3,PDPK1,SOS1,PIK3CA,AKT1,SHC1,ITGB1,PTEN,PIK3R1
WP_ESTROGEN_SIGNALING_PATHWAY	0.00738969	0.0251662	0.407018	0.564867	1.64099	21	FOS,CREB1,MAPK14,MAPK1,SP1,GNB1,JUN,PRKACA,MAP2K1,BRAF,NFKB1,PIK3CA,AKT1,GNAS,CHUK
REACTOME_SIGNALING_BY_NOTCH	0.000280359	0.00239297	0.498493	0.397607	1.63969	164	CREB1,HIF1A,PSEN1,RBPJ,TLE3,ADAM17,ITCH,JAG1,TFDP1,YWHAZ,NOTCH2,ADAM10,ARRB2,TLE4,CREBBP,NCOR1,UBC,AGO2,NUMB,MAML3,TNRC6B,PSENEN,ST3GAL4,PSME3,ARRB1,JUN,EP300,E2F3,TBL1X,AGO1,FURIN,KAT2B,SEL1L,PSMB3,MIB1,PBX1,PSME1,NCSTN,PSMB8,AGO4,HEY1,AGO3,MAML1,TBL1XR1,WWP2,DTX2,B4GALT1,SNW1,NOTCH1,SKP1,AKT1,FBXW7,PSMC4,PSMB9,TLE2,EGF,RAB6A,MIB2,ACTA2,TACC3,PSME2,HDAC2,HDAC4,PSMA4,PSMD9,PSMD6,PSMC1
REACTOME_EPHA_MEDIATED_GROWTH_CONE_COLLAPSE	0.0113442	0.0340093	0.38073	0.58682	1.63901	17	MYL6,ROCK1,RHOA,LYN,MYL12B,MYL9,ROCK2,MYH9
KEGG_AXON_GUIDANCE	0.00338494	0.014209	0.431708	0.426929	1.63901	86	EPHB4,KRAS,LIMK2,PAK1,GNAI3,CDC42,RAC1,GSK3B,ROCK1,RHOA,CHP1,MAPK1,PPP3CA,SEMA4B,ABLIM3,PLXNC1,GNAI2,NFAT5,SEMA6B,PAK2,RAC2,ROCK2,MAPK3,PTK2,SEMA4D,SRGAP2,PLXNA2,SEMA4A,PPP3R1,SEMA3C,EPHB1,FES,NTN4,CFL1,ITGB1,NCK2
REACTOME_FC_EPSILON_RECEPTOR_FCERI_SIGNALING	0.000500139	0.00347849	0.477271	0.409928	1.63895	128	FOS,UBE2D1,FCER1G,KRAS,PAK1,RAC1,MAP2K4,LYN,MAP3K1,MAPK1,UBC,LAT2,PPP3CA,GAB2,LCP2,PLCG2,TAB2,VAV1,BCL10,PSME3,JUN,PAK2,GRB2,PSMB3,MAPK3,RASGRP4,PSME1,PSMB8,SYK,BTK,PIK3CB,RELA,GRAP2,PDPK1,TAB3,SOS1,NFKB1,PPP3R1,VAV3,ITPR2,PIK3CA,SKP1,FCER1A,SHC1,CHUK,PSMC4,PSMB9,PSME2,TRAF6,CDC34,PIK3R1,PSMA4,PSMD9,PSMD6,MAP2K7,PSMC1,MAPK8,PSME4
WP_INHIBITION_OF_EXOSOME_BIOGENESIS_AND_SECRETION_BY_MANUMYCIN_A_IN_CRPC_CELLS	0.0161648	0.0436533	0.352488	0.581147	1.63746	18	RAB27A,KRAS,MAPK1,RAF1,RAB5B,RAB5C,RAB5A,MAPK3,BRAF,MRAS
REACTOME_CELL_CELL_JUNCTION_ORGANIZATION	0.00777919	0.02589	0.407018	0.520472	1.63742	29	F11R,CTNNA1,NECTIN1,ANG,PVR,PARD6A,NECTIN2,CTNNB1,CDH2,PARD3,CLDN5,ACTB,AFDN,CLDN9,JUP
WP_OMEGA3OMEGA6_FA_SYNTHESIS	0.00999801	0.0312916	0.38073	0.642353	1.63731	12	ACSL4,ACOX1,ACSL3,ELOVL5,ACSL1
REACTOME_INTERLEUKIN_1_SIGNALING	0.00197891	0.00930671	0.431708	0.419795	1.63474	98	IL1RAP,IL1B,S100A12,MAP2K4,IL1R1,IL1R2,PELI2,PELI1,IL1RN,PELI3,UBC,NOD2,TAB2,IRAK3,PSME3,RIPK2,PSMB3,PSME1,MAP2K1,PSMB8,RELA,MAP3K3,TAB3,NFKB1,MAP2K6,MYD88,SKP1,CHUK,PSMC4,PSMB9,PSME2,APP,SQSTM1,NFKB2,TRAF6,PSMA4,PSMD9,PSMD6,PSMC1,PSME4,PSMB4,AGER,NKIRAS2
WP_COMMON_PATHWAYS_UNDERLYING_DRUG_ADDICTION	0.00790616	0.0261797	0.38073	0.553119	1.63467	23	CREB1,CALM2,PRKCB,MAPK1,RAF1,RAP1A,PPP1CB,MAPK3,PRKACA,MAP2K1,ACTB,GNAS,MAP2K2,ARAF,PPP1CA
BIOCARTA_BARRESTIN_PATHWAY	0.012585	0.0367107	0.38073	0.662861	1.63452	10	ARRB1,PLCB1,AP2M1,GRK2,GNAS,DNM1,AP2A1
SIG_BCR_SIGNALING_PATHWAY	0.00976534	0.0307801	0.38073	0.468973	1.63365	45	PTPRC,FLOT1,FLOT2,GSK3B,LYN,MAPK1,RAF1,PPP3CA,SOS2,PLCG2,VAV1,GRB2,PIK3CD,MAPK3,INPP5D,SYK,BTK,PDPK1,SOS1,ITPR2,PIK3CA,AKT1,SHC1
REACTOME_MAPK_FAMILY_SIGNALING_CASCADES	3.904e-05	0.000541513	0.557332	0.380445	1.63356	247	EREG,DUSP6,CDC42EP2,KBTBD7,TGFA,KRAS,IQGAP1,PAK1,ANGPT1,DNAJB1,RAPGEF2,CDC42,RAC1,ITGB3,DUSP16,CSF2RB,IL6R,PPP2R5A,SHOC2,ARRB2,YWHAB,MAPK1,UBC,AGO2,DUSP1,APBB1IP,RAF1,TLN1,LAMTOR3,TNRC6B,HBEGF,RAP1A,CUL3,PSME3,ARRB1,NF1,ITGA2B,JUN,FOXO3,PPP1CB,PAK2,VCL,AGO1,GRB2,VWF,RGL2,HSPB1,PPP2R5B,PPP2CA,PSMB3,GOLGA7,NCOA3,TEK,MAPK3,PRKACA,RASGRP4,DUSP2,JAK3,JAK1,PSME1,PTK2,MAP2K1,PSMB8,AGO4,BRAF,CSF2RA,MARK3,NRG1,PIK3CB,AGO3,PDE6D,KL,DUSP10,RASA2,SOS1,KSR1,DUSP5,ACTB,CAMK2G,MRAS,FOXO1,DLG4,TYK2,PIK3CA,BRAP,HGF,PTPN11,SPTB,AREG,IL2RG,MAP3K11,SHC1,PPP2R5C,JAK2,PSMC4,PSMB9,PDGFA,EGF,FGFR1,RGL3,SPRED2,PSME2,FNTB,MAP2K2,MAPK6,CDC14B,PIK3R1,PSMA4,PSMD9,PSMD6,PSMC1,PSPN,PSME4
PID_SYNDECAN_4_PATHWAY	0.0108552	0.0333517	0.38073	0.555893	1.63182	22	THBS1,ITGA5,SDCBP,RAC1,RHOA,PRKCD,ACTN1,MMP9,PTK2,DNM2
REACTOME_TGF_BETA_RECEPTOR_SIGNALING_ACTIVATES_SMADS	0.0155291	0.042434	0.38073	0.504234	1.6317	32	PPP1R15A,FKBP1A,TGFBR2,CBL,UBC,USP15,PPP1CB,FURIN,UBE2M,SMAD4,TGFBR1,TGFB1
PID_P38_ALPHA_BETA_DOWNSTREAM_PATHWAY	0.0134627	0.03878	0.38073	0.502121	1.63126	33	CREB1,PTGS2,CEBPB,DDIT3,HBP1,MAPK14,MAPKAPK2,ATF6,JUN,RAB5A,HSPB1,USF1,MAPKAPK3,GDI1,MKNK1,RPS6KA5
REACTOME_BILE_ACID_AND_BILE_SALT_METABOLISM	0.0125401	0.0366311	0.38073	0.564411	1.63013	20	NCOA2,RXRA,NCOA1,AMACR,ABCC3,CYP27A1,OSBPL9,OSBPL2,HSD17B4,OSBPL1A
ST_TUMOR_NECROSIS_FACTOR_PATHWAY	0.00838932	0.02723	0.38073	0.518058	1.62982	29	CFLAR,CASP8,TNFRSF1A,RALBP1,MAP2K4,TNFRSF1B,JUN,NR2C2,TNFAIP3,MAP3K3,NFKB1,FADD,BIRC2,AGFG1,NFKB2,CASP3
NABA_ECM_AFFILIATED	0.00177433	0.00863841	0.45506	0.426759	1.62912	81	ANXA3,ANXA1,PLXDC2,CLEC4D,CLEC4E,ANXA5,SDC3,SEMA4B,CLEC2B,PLXNC1,FCN1,CLEC1B,LGALS9,SEMA6B,CLEC5A,CLEC1A,LGALS12,LGALSL,SEMA4D,ANXA11,CLEC7A,LGALS2,PLXNA2,SEMA4A,SDC2,CLEC12A,CLEC4A,LGALS8,SEMA3C,CLEC18A
REACTOME_LATE_ENDOSOMAL_MICROAUTOPHAGY	0.008491	0.0274732	0.38073	0.517817	1.62906	29	VIM,UBAP1,HSPA8,UBC,CHMP3,CHMP2A,VPS37B,PLIN3,VPS37C,TSG101,VPS37A,CHMP4B,CHMP2B
REACTOME_COPI_MEDIATED_ANTEROGRADE_TRANSPORT	0.00209292	0.00971078	0.431708	0.425376	1.62854	85	CD55,TUBA1A,CAPZA2,CAPZA1,TUBB1,ARF3,RAB1A,TUBA4A,CD59,ARFGAP3,ARF1,DYNC1LI1,DCTN4,GOLGB1,CAPZB,ACTR1A,TUBA1B,STX5,COPA,COPB2,TUBB4B,RAB1B,ARF4,TUBA8,DYNC1LI2,TUBB6,DYNLL1,DCTN2,COPG1,SPTB,ARF5,NSF,DCTN1,GORASP1,GOLGA2,TMED2,KDELR1,ARCN1,TMED7,NAPB,ANK1,GBF1,ACTR10
REACTOME_INTERLEUKIN_17_SIGNALING	0.00441766	0.0171213	0.407018	0.440539	1.62839	65	DUSP6,FOS,CREB1,MAP2K4,MAPK14,MAPK1,MAPKAPK2,UBC,NOD2,DUSP3,TAB2,JUN,RIPK2,PPP2CA,RPS6KA1,MAPK3,VRK3,IL17RA,MAP2K1,MAPKAPK3,TAB3,NFKB1,MAP2K6,SKP1,RPS6KA5,CHUK,MAP2K3,TRAF6,MAP2K7,MAPK8,DUSP4
WP_COMPUTATIONAL_MODEL_OF_AEROBIC_GLYCOLYSIS	0.0171352	0.0459745	0.352488	0.650058	1.62818	11	PGK1,GAPDH,TPI1,PKM,LDHA,ALDOA,HK1,PFKM
REACTOME_SIGNAL_TRANSDUCTION_BY_L1	0.0125401	0.0366311	0.38073	0.563458	1.62738	20	ITGA5,PAK1,RAC1,ITGB3,MAPK1,ITGA2B,MAPK3,MAP2K1,ITGB1,FGFR1,MAP2K2
WP_PRIMARY_FOCAL_SEGMENTAL_GLOMERULOSCLEROSIS_FSGS	0.00664444	0.0233569	0.407018	0.451298	1.62738	53	VIM,TLR4,ITGB3,JAG1,ILK,CR1,CDKN1B,CDKN1A,MME,PLAUR,TLN1,VCL,CTNNB1,CDH2,MYH9,PTK2,LIMS1,ACTN4,CDKN1C,TGFB1,CD151,NOTCH1,ITGB4,AKT1,ITGB1
KEGG_TIGHT_JUNCTION	0.00271152	0.0119653	0.431708	0.423644	1.62707	84	KRAS,F11R,CTNNA1,GNAI3,CDC42,TJP2,PRKCB,VAPA,RHOA,MYL12B,PPP2R2A,PRKCD,PARD6A,CTTN,ASH1L,MYL9,GNAI2,HCLS1,PPP2CA,MYL12A,CTNNB1,ACTN1,MYH9,PARD3,EPB41,ACTN4,MAP3K20,CLDN5,RAB13,ACTB,MRAS
WP_LUNG_FIBROSIS	0.0106155	0.0328028	0.38073	0.490181	1.62439	36	TIMP1,IL1B,TGFA,SKIL,CEBPB,SPP1,NFE2L2,SERPINA1,CYSLTR2,CCR2,ATP11A,MMP9,FAM13A,HMOX1,TGFB1,HGF,PDGFA,EGF,CCR3
PID_HDAC_CLASSII_PATHWAY	0.0146773	0.0410807	0.38073	0.499967	1.62426	33	GNG2,HSP90AA1,BCL6,NR3C1,YWHAB,GNB1,TUBA1B,SUMO1,GRK2,YWHAE,SRF,GATA2,HDAC4
PID_VEGFR1_PATHWAY	0.00712688	0.0245943	0.407018	0.539596	1.62357	24	HSP90AA1,HIF1A,PRKCB,CBL,MAPK1,VEGFA,MAPK3,PRKACA,PDPK1,PIK3CA,PTPN11,AKT1
REACTOME_REGULATION_OF_LIPID_METABOLISM_BY_PPARALPHA	0.00117183	0.0062963	0.45506	0.414459	1.62223	101	G0S2,ABCA1,MTF1,ACOX1,SMARCD3,NFYA,HMGCR,GLIPR1,NCOA2,RXRA,CDK19,NCOA1,CREBBP,NCOR1,MED13,SP1,MED13L,AHR,ACSL1,ARNT,ARNTL,MED12,THRAP3,EP300,TBL1X,MED25,NCOA3,NR1H2,TBL1XR1,NFYC,MED30,NCOA6,GRHL1,HELZ2,TXNRD1,ALAS1,MED20,MED23,MED31,MED28,FAM120B,MED1
REACTOME_ERYTHROPOIETIN_ACTIVATES_RAS	0.0139197	0.0395471	0.38073	0.622201	1.62187	13	KRAS,LYN,VAV1,CRKL,GRB2,SOS1,EPOR,SHC1,JAK2,RAPGEF1
REACTOME_AKT_PHOSPHORYLATES_TARGETS_IN_THE_CYTOSOL	0.0110296	0.0334927	0.38073	0.613414	1.62139	14	GSK3B,CDKN1B,CDKN1A,MKRN1,MDM2,CASP9,AKT1,CHUK
WP_NEOVASCULARISATION_PROCESSES	0.0106141	0.0328028	0.38073	0.509572	1.62065	30	EPHB4,HIF1A,ANGPT1,REL,JAG1,MAPK1,MAPK3,MMP9,TGFBR1,TGFB1,RELA,NFKB1,ACVRL1,NOTCH1,AKT1,SMAD2,NFKB2,MAPK8
REACTOME_COOPERATION_OF_PREFOLDIN_AND_TRIC_CCT_IN_ACTIN_AND_TUBULIN_FOLDING	0.0104354	0.0323514	0.38073	0.531101	1.6201	25	TUBA1A,TUBB1,TUBA4A,CCT5,TUBA1B,TUBB4B,TUBA8,TUBB6,ACTB,TCP1
WP_FERROPTOSIS	0.0114091	0.0340213	0.38073	0.48846	1.61868	36	SAT1,FTH1,ACSL4,NCOA4,PCBP1,MAP1LC3B,ACSL3,LPCAT3,SLC40A1,PCBP2,ACSL1,FTL,ATG7,HMOX1
REACTOME_BMAL1_CLOCK_NPAS2_ACTIVATES_CIRCADIAN_GENE_EXPRESSION	0.00754921	0.0254543	0.407018	0.537004	1.61577	24	NAMPT,SMARCD3,NCOA2,RXRA,NCOA1,BHLHE40,CREBBP,ARNTL,TBL1X,TBL1XR1,NCOA6,SERPINE1,HELZ2
REACTOME_COMPLEMENT_CASCADE	0.0180878	0.0479106	0.352488	0.518874	1.61551	28	CD55,C5AR1,CD46,CR1,CFP,C4BPA,CD59,FCN1,CLU,PROS1,SERPING1,CFD,C2,C5AR2,C1R
KEGG_STARCH_AND_SUCROSE_METABOLISM	0.0142944	0.0402808	0.38073	0.548933	1.61138	22	PGM1,PYGL,MGAM,GAA,HK3,HK1,GBE1,PGM2L1,HK2,PGM2,UGP2,PYGM
WP_TRANSCRIPTIONAL_CASCADE_REGULATING_ADIPOGENESIS	0.0199713	0.0519053	0.352488	0.643318	1.6113	11	CEBPB,DDIT3,CEBPD,KLF2,CEBPA,GATA2,KLF5
REACTOME_REGULATION_OF_FOXO_TRANSCRIPTIONAL_ACTIVITY_BY_ACETYLATION	0.0149373	0.0414293	0.38073	0.653362	1.61109	10	TXNIP,TXN,CREBBP,FOXO3,EP300,KAT2B,FOXO4,FOXO1
WP_HOSTPATHOGEN_INTERACTION_OF_HUMAN_CORONA_VIRUSES_AUTOPHAGY	0.0206997	0.0532644	0.352488	0.563242	1.61107	19	ATG3,RB1CC1,ATG7,ZFYVE1,PIK3C3,BECN1,ULK1,WIPI1,MAP1LC3A,ATG4A,ATG16L2,ATG13,MTOR,ATG12
REACTOME_C_TYPE_LECTIN_RECEPTORS_CLRS_	0.00099948	0.00566056	0.45506	0.403761	1.61065	120	CASP8,UBE2D1,IL1B,FCER1G,KRAS,PAK1,CLEC4D,CLEC4E,LYN,CREBBP,UBC,RAF1,PPP3CA,PRKCD,PLCG2,TAB2,ICAM3,BCL10,PSME3,EP300,PAK2,PSMB3,PRKACA,PSME1,UBE2M,PSMB8,SYK,CLEC7A,RELA,PDPK1,TAB3,CLEC4A,NFKB1,PPP3R1,ITPR2,SKP1,RPS6KA5,CHUK,PSMC4,PSMB9,PSME2,NFKB2,TRAF6,CDC34,PSMA4,PSMD9,PSMD6,PSMC1,PSME4
WP_HAIR_FOLLICLE_DEVELOPMENT_CYTODIFFERENTIATION_PART_3_OF_3	0.0135022	0.0388398	0.38073	0.481994	1.60967	37	FOSB,FOS,NR3C1,RBPJ,ADAM17,NOTCH2,DSC2,S100A4,CUX1,JUN,CTNNB1,SMAD4,TGFB1,BMP6,NFKB1,NOTCH1
REACTOME_ER_QUALITY_CONTROL_COMPARTMENT_ERQC_	0.0142847	0.0402808	0.38073	0.557181	1.60925	20	UBC,EDEM3,OS9,EDEM2,SEL1L,UGGT1,RNF185,RNF103
PID_TRKR_PATHWAY	0.00848421	0.0274732	0.38073	0.453423	1.60896	49	DYNLT1,KRAS,CRK,CDC42,RAC1,STAT3,RHOA,MAPK1,RHOG,ELMO1,GAB2,RAP1A,RIT1,CRKL,GRB2,GAB1,MAPK3,MAP2K1,SOS1,RGS19,PIK3CA,PTPN11,EHD4,SHC1
REACTOME_INFLAMMASOMES	0.0145028	0.0408125	0.38073	0.557008	1.60875	20	NLRC4,MEFV,TXNIP,TXN,NLRP3,CASP1,HSP90AB1,AIM2,PSTPIP1,RELA,NFKB1,APP,NLRP1,NFKB2
WP_NONSMALL_CELL_LUNG_CANCER	0.00547463	0.0203119	0.407018	0.435148	1.60846	65	CASP8,TGFA,KRAS,STK4,PRKCB,STAT3,RXRA,MAPK1,CDKN1A,RAF1,SOS2,PLCG2,FOXO3,E2F3,BID,GRB2,PIK3CD,RASSF5,BAK1,STAT5B,MAPK3,JAK3,MAP2K1,BRAF,PIK3CB,GADD45B,SOS1,PIK3CA,RB1,CASP9,AKT1
ST_WNT_BETA_CATENIN_PATHWAY	0.0114686	0.0341261	0.38073	0.527276	1.60843	25	PSEN1,GSK3B,FSTL1,FRAT1,SENP2,MVP,CSNK1A1,CTNNB1,LRP1,APC
WP_SPHINGOLIPID_PATHWAY	0.00807712	0.0265482	0.38073	0.534558	1.60841	24	SPTLC2,SERINC1,CERS2,SGMS2,ASAH1,SPTLC1,SGMS1,PPP2CA,GBA,GBA2,SGPL1
REACTOME_MUSCLE_CONTRACTION	0.00230395	0.0104009	0.431708	0.408958	1.60803	106	ANXA1,ATP2B1,HIPK1,VIM,MYL6,KCNE3,TMOD3,PAK1,TPM4,MYL12B,ATP2B4,SLC8A1,TLN1,TPM3,MYL9,ITGB5,PXN,MYLK,PAK2,VCL,KAT2B,ORAI2,MYL12A,PRKACA,KCNJ2,DYSF,ATP1B3,STIM1,TMOD2,FGF13,KCNE1,CAMK2G,TNNC2,ITPR2,CACNB4,ITGA1,KCND1,ORAI1,CALD1
BIOCARTA_STRESS_PATHWAY	0.00807712	0.0265482	0.38073	0.534257	1.6075	24	TNFRSF1A,MAP2K4,MAP3K1,MAPK14,TANK,JUN,CRADD,RELA,NFKB1,MAP2K6,CHUK,MAP2K3,MAPK8,ATF1,MAP4K2
PID_SYNDECAN_2_PATHWAY	0.0116111	0.0343529	0.38073	0.521584	1.6075	27	ITGA5,SDCBP,RHOA,MAPK1,PRKCD,NF1,MAPK3,PRKACA,EPB41,TGFB1,SDC2,ITGB1,EZR,CASP3,MAPK8
REACTOME_IRON_UPTAKE_AND_TRANSPORT	0.00980261	0.0308507	0.38073	0.457691	1.60724	47	CYBRD1,FTH1,ATP6V0E1,FBXL5,ATP6V1E1,UBC,SLC40A1,ATP6V1D,ATP6V1B2,ATP6V0B,ATP6V0D1,MCOLN1,ATP6V1A,FTL,HMOX1,ATP6V0A1,LCN2,FLVCR1,TCIRG1,SKP1,ATP6V1C1,ATP6AP1
KEGG_TGF_BETA_SIGNALING_PATHWAY	0.00688882	0.023892	0.407018	0.43638	1.60709	58	THBS1,LTBP1,ROCK1,TFDP1,RHOA,TGFBR2,MAPK1,CREBBP,SP1,ZFYVE16,EP300,LEFTY1,PPP2CA,ROCK2,ACVR1,MAPK3,SMAD4,TGFBR1,TGFB1,CDKN2B,BMP6,ACVRL1,SKP1,INHBB,SMAD2,BMPR2
REACTOME_KINESINS	0.019561	0.051095	0.352488	0.474875	1.60562	40	TUBA1A,KIF1B,TUBB1,KIF5B,TUBA4A,KIF3C,KIF27,TUBA1B,TUBB4B,KIF1C,TUBA8,TUBB6,KIF23,KLC1,KIF21B,KIF2A,CENPE
WP_TRANSCRIPTION_COFACTORS_SKI_AND_SKIL_PROTEIN_PARTNERS	0.0130737	0.0378698	0.38073	0.607387	1.60546	14	SKIL,LATS2,NF1,ING2,SKI,PRMT5,STK3,MECP2
WP_NANOPARTICLEMEDIATED_ACTIVATION_OF_RECEPTOR_SIGNALING	0.0120885	0.0355126	0.38073	0.526223	1.60522	25	KRAS,MAPK14,MAPK1,RAF1,TLN1,PXN,GRB2,PIK3CD,PTK2,MAP2K1,SOS1,AREG,ITGA1,ITGB1,MAP2K2,MAPK13,MAPK8
REACTOME_PROTEIN_UBIQUITINATION	0.00765445	0.0256054	0.407018	0.433832	1.60503	63	UBE2D1,UBE2D3,UBE2R2,WAC,PRKDC,UBE2B,UBE2A,UBC,RNF20,PAF1,BCL10,CDC73,UBE2H,USP9X,UBE2L3,UBA1,RTF1,UBE2W,HLA-A,VCP,PEX13
PID_P38_ALPHA_BETA_PATHWAY	0.0109345	0.0334063	0.38073	0.510069	1.60469	29	RALB,PAK1,CDC42,RAC1,MAP2K4,DUSP16,LYN,FGR,MAPK14,DUSP1,PAK2,HCK,DUSP10,MAP3K3,MAP2K6,CCM2
BIOCARTA_LONGEVITY_PATHWAY	0.021153	0.0541591	0.352488	0.640359	1.60389	11	SOD2,PIK3CG,FOXO3,CAT,IGF1R,PIK3CA,AKT1,SHC1,PIK3R1
BIOCARTA_IL3_PATHWAY	0.0130737	0.0378698	0.38073	0.60672	1.60369	14	FOS,CSF2RB,RAF1,GRB2,STAT5B,MAPK3,MAP2K1,SOS1,SHC1,JAK2,STAT5A
REACTOME_KERATAN_SULFATE_KERATIN_METABOLISM	0.0147243	0.0411527	0.38073	0.546138	1.60318	22	B4GALT5,GNS,B3GNT2,HEXB,ST3GAL4,B3GNT7,ST3GAL2,GALNS,GLB1,B4GALT1,ST3GAL1
BIOCARTA_EIF4_PATHWAY	0.0111342	0.0335644	0.38073	0.541832	1.60131	23	EIF4G2,PRKCB,EIF4G3,MAPK14,MAPK1,EIF4A2,MAPK3,PDPK1,PIK3CA,MKNK1,AKT1,PABPC1,PTEN,PIK3R1,MTOR,EIF4A1,EIF4EBP1,EIF4E,IRS1
WP_NCRNAS_INVOLVED_IN_STAT3_SIGNALING_IN_HEPATOCELLULAR_CARCINOMA	0.0228074	0.0575457	0.352488	0.638315	1.59877	11	STAT3,IL6R,JAK3,JAK1,RELA,NFKB1,JAK2,ZEB1
KEGG_NON_SMALL_CELL_LUNG_CANCER	0.0110646	0.0335006	0.38073	0.449258	1.59853	50	TGFA,KRAS,STK4,PRKCB,RXRA,MAPK1,RAF1,SOS2,PLCG2,PIK3CG,FOXO3,PIK3R5,E2F3,GRB2,PIK3CD,RASSF5,MAPK3,MAP2K1,BRAF,PIK3CB,PDPK1,SOS1,PIK3CA,RB1,CASP9,AKT1
WP_FRAGILE_X_SYNDROME	0.00189685	0.00912778	0.45506	0.412117	1.598	92	PRKAR1A,CREB1,KRAS,EIF4EBP2,MAPK1,ABAT,AGO2,RAF1,DUSP3,PPP3CA,NF1,GRB2,TBC1D7,CLTC,PPP2R5B,AGAP2,GAB1,PRKACA,MMP9,PLCB1,FMR1,MAP2K1,BRAF,DICER1,PIK3CB,DNM2,AP2M1,SOS1,DLG4,AP2B1,PTPN11,MKNK1,AKT1,SHC1,AKAP5,TTI1,PTEN,SH3GL1,CLTCL1,MAP2K2,APP,CLTB,TSC1,DNM1,MECP2
PID_ALPHA_SYNUCLEIN_PATHWAY	0.0168846	0.0454197	0.352488	0.521631	1.59776	26	FKBP1A,LYN,FGR,MAPK1,PRKCD,PTK2B,GRK5,UBE2L3,HCK,TOR1A,MAPK3,SYK,PLCB2,PLD1
PID_FAS_PATHWAY	0.0135917	0.0389756	0.38073	0.48183	1.59671	36	CFLAR,CASP8,MAP3K1,MAPK14,BID,CLTC,PIK3CD,SYK,BTK,PIK3CB,PDPK1,FAS,MAP2K6,PIK3CA,FADD,CASP10,BIRC2,AKT1,CHUK,PIK3R1,EZR,CASP3,MAP2K7,MAPK8
REACTOME_GASTRIN_CREB_SIGNALLING_PATHWAY_VIA_PKC_AND_MAPK	0.0146652	0.0410807	0.38073	0.603679	1.59565	14	CREB1,KRAS,MAPK1,HBEGF,GRB2,RPS6KA1,MAPK3,SOS1
REACTOME_CELL_EXTRACELLULAR_MATRIX_INTERACTIONS	0.0146652	0.0410807	0.38073	0.603651	1.59558	14	VASP,ILK,PXN,ACTN1,RSU1,LIMS1,ARHGEF6,ACTB,ITGB1
REACTOME_NF_KB_ACTIVATION_THROUGH_FADD_RIP_1_PATHWAY_MEDIATED_BY_CASPASE_8_AND_10	0.0159133	0.0431426	0.352488	0.625916	1.59541	12	CASP8,TRIM25,DDX58,MAVS,FADD,CASP10,CHUK,RNF135,IFIH1
REACTOME_SIGNAL_REGULATORY_PROTEIN_FAMILY_INTERACTIONS	0.0179936	0.0477833	0.352488	0.612038	1.59538	13	SKAP2,SIRPB1,TYROBP,PTK2B,GRB2,SIRPA,PTK2,PTPN11
REACTOME_TRAFFICKING_AND_PROCESSING_OF_ENDOSOMAL_TLR	0.0161456	0.0436533	0.352488	0.62585	1.59525	12	CTSS,TLR8,CTSB,CNPY3,TLR9
REACTOME_EPHRIN_SIGNALING	0.0200747	0.0520392	0.352488	0.577808	1.59426	16	EPHB4,PAK1,SDCBP,RAC1,PAK2,MYL12A
BIOCARTA_AGPCR_PATHWAY	0.01776	0.047284	0.352488	0.646372	1.59386	10	PRKAR1A,PRKCB,ARRB1,PRKAR2A,PRKAR2B
REACTOME_NUCLEAR_RECEPTOR_TRANSCRIPTION_PATHWAY	0.0138488	0.0393998	0.38073	0.501051	1.59354	30	NR4A2,NR4A1,NR3C1,NRBF2,RARA,RXRA,VDR,NCOR1,NR2C2,NR6A1,NR1H2
REACTOME_RAF_ACTIVATION	0.0250918	0.0618057	0.352488	0.492152	1.5926	32	KRAS,PPP2R5A,SHOC2,YWHAB,RAF1,PPP1CB,PPP2R5B,PPP2CA,MAP2K1,BRAF,MARK3,KSR1,CAMK2G,MRAS,BRAP,MAP3K11,PPP2R5C,JAK2
REACTOME_CELLULAR_RESPONSE_TO_HEAT_STRESS	0.00502469	0.0190516	0.407018	0.414404	1.59242	87	FKBP4,DNAJB6,HSP90AA1,HSPH1,HSPA1A,HSPA5,HSPA1B,DNAJB1,HSPA8,GSK3B,MAPK1,NUP214,CREBBP,MAPKAPK2,NUP50,HSPA6,HSBP1,NUP58,NUP98,EP300,HSPB1,HSP90AB1,DEDD2,MAPK3,PTGES3,VCP
REACTOME_RORA_ACTIVATES_GENE_EXPRESSION	0.0224076	0.0567441	0.352488	0.565059	1.59212	18	SMARCD3,NCOA2,RXRA,NCOA1,CREBBP,EP300,TBL1X,TBL1XR1,NCOA6,HELZ2
WP_AUTOSOMAL_RECESSIVE_OSTEOPETROSIS_PATHWAYS	0.0189362	0.0497134	0.352488	0.644394	1.58898	10	RAB7A,SNX10,OSTM1,PLEKHM1,NFKB1,TCIRG1,TRAF6
WP_THE_OVERLAP_BETWEEN_SIGNAL_TRANSDUCTION_PATHWAYS_THAT_CONTRIBUTE_TO_A_RANGE_OF_LMNA_LAMINOPATHIES	0.0164588	0.0443318	0.352488	0.466546	1.58892	42	LMNA,JUNB,CEBPB,GSK3B,SPP1,CREBBP,AGO2,CDKN1A,CEBPD,KAT2B,CSNK1A1,CTNNB1,APC,DICER1,TGFB1,CEBPA,ACTB,NOTCH1,LEMD3,RB1
WP_APOPTOSIS_MODULATION_BY_HSP70	0.0235268	0.0587887	0.352488	0.563805	1.58859	18	CASP8,HSPA1A,APAF1,TNFRSF1A,MAP3K1,BID,FAS,NFKB1,FADD,CASP9
KEGG_INOSITOL_PHOSPHATE_METABOLISM	0.0181313	0.0479647	0.352488	0.455233	1.58792	46	IPMK,PLCG2,PIK3CG,ITPK1,TPI1,PIK3CD,SYNJ1,PLCB1,PIKFYVE,PLCB3,INPPL1,PIK3CB,PIK3C3,PLCD3,PLCB2,PIK3CA,INPP5A,PIP5K1B,PI4KA,PTEN
BIOCARTA_PCAF_PATHWAY	0.0200306	0.0519944	0.352488	0.609087	1.58768	13	IRF1,IRF2,CREBBP,JUN,KAT2B,RELA,NFKB1,IRF7,ATF2,HMGB1
PID_IL3_PATHWAY	0.0117828	0.0348112	0.38073	0.536659	1.58603	23	OSM,CEBPB,CSF2RB,YWHAZ,GAB2,GRB2,STAT5B,PRKACA,PIK3CA,PTPN11,SHC1,JAK2,PIM1,STAT5A,PIK3R1
REACTOME_IRAK4_DEFICIENCY_TLR2_4_	0.0394945	0.0900838	0.287857	0.632768	1.58488	11	CD14,TLR4,TLR1,BTK,LY96,TLR6,MYD88,TIRAP
REACTOME_MATURATION_OF_NUCLEOPROTEIN	0.0408805	0.0924604	0.282013	0.642516	1.58435	10	GSK3B,PARP8,PARP9,SUMO1,PARP4,PARP14
WP_INTERLEUKIN11_SIGNALING_PATHWAY	0.0211395	0.0541591	0.352488	0.468503	1.58408	40	SOCS3,CREB1,STAT3,PIAS1,MAPK1,RAF1,GRB2,RPS6KA1,MAPK3,JAK1,MAP2K1,TGFB1,RELA,PDPK1,TYK2,PTPN11,FES,AKT1,JAK2,CHUK
REACTOME_INITIATION_OF_NUCLEAR_ENVELOPE_NE_REFORMATION	0.0257549	0.0632138	0.352488	0.553765	1.58397	19	LMNB1,LMNA,LBR,PPP2R2A,KPNB1,PPP2CA,SIRT2
WP_PHOTODYNAMIC_THERAPYINDUCED_UNFOLDED_PROTEIN_RESPONSE	0.0103999	0.0322896	0.38073	0.526383	1.58381	24	PPP1R15A,HSPA5,DNAJC3,NFE2L2,DDIT3,ATF6,ERN1,ATF3
REACTOME_UPTAKE_AND_FUNCTION_OF_ANTHRAX_TOXINS	0.0408805	0.0924604	0.282013	0.642217	1.58361	10	ANTXR2,MAP2K4,FURIN,MAP2K1,MAP2K6,MAP2K3,MAP2K2,MAP2K7,PDCD6IP
PID_KIT_PATHWAY	0.0102691	0.0319792	0.38073	0.446248	1.5835	49	GSK3B,STAT3,SH2B2,LYN,CBL,CREBBP,RAF1,VAV1,CRKL,SH2B3,FOXO3,GRB2,GAB1,MAPK3,GRB10,MAP2K1,GRAP2,PDPK1,SOS1,EPOR,PIK3CA,PTPN11,AKT1,SHC1,JAK2,PTEN,SPRED2,STAT5A,MAP2K2,PIK3R1,DOK1,MAPK8
PID_RXR_VDR_PATHWAY	0.0183785	0.0484333	0.352488	0.538894	1.58192	22	NR4A1,ABCA1,RARA,RXRA,VDR,NCOA1,NR1H2,TGFB1
REACTOME_PLATELET_HOMEOSTASIS	0.00950346	0.0302303	0.38073	0.43494	1.5814	56	ATP2B1,GNG2,PPP2R5A,PDE5A,PECAM1,FGR,MAPK14,ATP2B4,SLC8A1,GNB4,GNB1,GNB2,ORAI2,GNG11,PPP2R5B,PPP2CA,P2RX1,GNG5,STIM1,ITPR2,PTPN11,ORAI1,PPP2R5C,GNAS,PLA2G4A,GNG10
REACTOME_SIGNALING_BY_GPCR	1.46004e-05	0.000263314	0.593325	0.358905	1.58089	380	CD55,ARHGEF40,PROK2,CCR1,ADGRE5,ANXA1,FGD4,RGS2,GNG2,PRKAR1A,ECT2,RHOB,CREB1,GPR27,KRAS,HCAR2,FPR2,PAK1,HCAR3,CXCR2,GNAI3,ADM,PPBP,CXCR1,C5AR1,CDC42,PDE4B,RGS18,DHRS9,FPR1,ECE1,PRKCB,PDE4D,CXCL16,ROCK1,PSAP,RHOA,HRH2,ADGRE3,ARRB2,MAPK1,PTAFR,SDC3,GRK6,CYSLTR2,AKAP13,PLPPR2,PPP3CA,PRKCD,DGKG,P2RY13,SOS2,REEP5,GNAZ,LRP10,HBEGF,GNB4,ADGRE2,VAV1,RGS6,LTB4R,GNB1,ARRB1,PIK3CG,GNAQ,GNAI2,CAMKK2,CYSLTR1,GRK5,GNB2,CCR2,PIK3R5,PRKAR2A,GRB2,CXCL5,PLB1,CCR4,ARHGEF2,S1PR4,PRKAR2B,GNG11,PPP2CA,PDE4A,GPSM3,ARHGEF11,ROCK2,PREX1,RPS6KA1,PF4,GNA13,GPSM2,MAPK3,PRKACA,LRP1,PLCB1,RGS14,GNG5,PLCB3,CXCL1,BTK,GPR132,ITSN1,ADCY4,ARHGEF6,ABR,INSL3,DAGLB,ADRA2A,PDPK1,SOS1,GRK2,SDC2,P2RY2,P2RY10,CAMKK1,HEBP1,CAMK2G,OPRL1,RGS19,GPR84,PPP3R1,PLCB2,VAV3,ITPR2,P2RY12,PIK3CA,FGD3,F2RL3,F2RL1,FFAR2,RDH10,XK,GPR183,AKT1,C5AR2,RGS1
ST_MYOCYTE_AD_PATHWAY	0.0176339	0.0470087	0.352488	0.565656	1.5799	17	RAC1,MAPK1,CAMP,GNAQ,ASAH1,APC,DLG4,ITPR2,AKT1
WP_TYPE_II_DIABETES_MELLITUS	0.0205681	0.0530796	0.352488	0.585136	1.57864	15	GK,MAPK1,PRKCD,PHKA2,PIK3R5,INSR,MAPK8,MTOR,SOCS4,IRS1,IKBKB,TNF
WP_MAPK_AND_NFKB_SIGNALLING_PATHWAYS_INHIBITED_BY_YERSINIA_YOPJ	0.0187009	0.0492205	0.352488	0.619062	1.57794	12	MAP3K1,MAPK1,RAF1,NFKB1,MAP2K6,CHUK,TRAF6
WP_PREIMPLANTATION_EMBRYO	0.0142826	0.0402808	0.38073	0.511807	1.57737	27	FOSB,AQP9,MXD1,KLF4,ZFP36,DDIT3
BIOCARTA_CALCINEURIN_PATHWAY	0.0176339	0.0470087	0.352488	0.564398	1.57638	17	CALM2,PRKCB,CDKN1A,SP1,PPP3CA,SP3,GNAQ,MARCKS,CALM3
REACTOME_E3_UBIQUITIN_LIGASES_UBIQUITINATE_TARGET_PROTEINS	0.00936453	0.02988	0.38073	0.457934	1.57596	43	UBE2D1,UBE2D3,WAC,PRKDC,UBE2B,UBE2A,UBC,RNF20,PAF1,BCL10,CDC73,UBE2L3,RTF1,HLA-A,VCP,PEX13
REACTOME_SIGNALING_BY_PDGFR_IN_DISEASE	0.0239749	0.0596211	0.352488	0.558866	1.57468	18	KRAS,STAT3,ETV6,BIN2,GRB2,STRN,PIK3CB,WDR48,SOS1,PIK3CA,PIK3R1,FIP1L1,STAT1
REACTOME_NOD1_2_SIGNALING_PATHWAY	0.0157743	0.0428779	0.352488	0.475139	1.57454	36	CASP8,CASP4,ITCH,MAPK14,UBC,NOD2,TAB2,CASP1,RIPK2,TNFAIP3,CYLD,TAB3,MAP2K6,CASP9,BIRC2,CHUK,MAPK13,TRAF6
REACTOME_CA_DEPENDENT_EVENTS	0.0199544	0.0519053	0.352488	0.513984	1.57434	26	PRKAR1A,CREB1,MAPK1,PRKCD,CAMKK2,PRKAR2A,PRKAR2B,PRKACA,ADCY4,GRK2,CAMKK1,CAMK2G
WP_HYPERTROPHY_MODEL	0.0176209	0.0470087	0.352488	0.59546	1.57393	14	IL1R1,JUND,ADAM10,IFRD1,HBEGF,VEGFA,ATF3,WDR1,ZEB1
WP_MAPK_PATHWAY_IN_CONGENITAL_THYROID_CANCER	0.0210277	0.0539747	0.352488	0.583257	1.57357	15	FOS,KRAS,RAF1,SOS2,JUN,MAPK3,MAP2K1,BRAF,SOS1,KSR1,SHC1,MAP2K2
BIOCARTA_ACTINY_PATHWAY	0.0440252	0.0970331	0.271289	0.637981	1.57317	10	RAC1,WASF2,WASF3,ABI2,WASL,WASF1,NTRK1,PSMA7
REACTOME_SYNTHESIS_OF_BILE_ACIDS_AND_BILE_SALTS	0.0239749	0.0596211	0.352488	0.558054	1.57239	18	NCOA2,RXRA,NCOA1,AMACR,CYP27A1,OSBPL9,OSBPL2,HSD17B4,OSBPL1A
SIG_REGULATION_OF_THE_ACTIN_CYTOSKELETON_BY_RHO_GTPASES	0.0145682	0.0409409	0.38073	0.515348	1.57205	25	PAK1,CDC42,VASP,ROCK1,ACTR2,ACTR3,MYLK,PAK2,ROCK2,GDI2,PFN1,GDI1,AKT1,CFL1
REACTOME_ASSEMBLY_AND_CELL_SURFACE_PRESENTATION_OF_NMDA_RECEPTORS	0.0113533	0.0340093	0.38073	0.522414	1.57187	24	TUBA1A,LIN7A,TUBB1,TUBA4A,TUBA1B,TUBB4B,TUBA8,TUBB6,CAMK2G,DLG4
REACTOME_DISEASES_OF_IMMUNE_SYSTEM	0.0115655	0.0342669	0.38073	0.522226	1.5713	24	CD14,TLR4,TLR1,TLR5,BTK,LY96,RELA,NFKB1,TLR6,MYD88,CHUK,TIRAP,NFKB2
SA_TRKA_RECEPTOR	0.0221768	0.056297	0.352488	0.582071	1.57037	15	RHOA,CDKN1A,GRB2,PIK3CD,MAP2K1,SOS1,PIK3CA,AKT1,SHC1,MAP2K2
WP_VITAMIN_DSENSITIVE_CALCIUM_SIGNALING_IN_DEPRESSION	0.0200981	0.0520392	0.352488	0.534588	1.56928	22	ATP2B1,NFE2L2,RXRA,VDR,KDM6B,ATP2B4,SLC8A1,CYP27A1,G6PD,KDM3A,KDM1B,ITPR2,GGT1
REACTOME_ACYL_CHAIN_REMODELLING_OF_PE	0.0388199	0.0888658	0.287857	0.615476	1.5688	12	PLBD1,LPCAT3,ABHD4,MBOAT2,MBOAT1,PNPLA8,PLA2G4A,LPCAT4
PID_ALK1_PATHWAY	0.015286	0.0421025	0.38073	0.540016	1.56879	21	FKBP1A,TGFBR2,ARRB2,MAPK1,ENG,ACVR1,MAPK3,SMAD4,TGFBR1,TGFB1,ACVRL1,BMPR2,SMAD1,CSNK2B,PPP1CA
BIOCARTA_SPRY_PATHWAY	0.0192125	0.0503751	0.352488	0.593453	1.56862	14	CBL,MAPK1,RAF1,GRB2,MAPK3,SPRY3,MAP2K1,SOS1,SHC1,EGF
REACTOME_SIGNALING_BY_NOTCH4	0.00925142	0.0296103	0.38073	0.409664	1.56844	79	PSEN1,RBPJ,JAG1,YWHAZ,NOTCH2,ADAM10,CREBBP,UBC,MAML3,PSENEN,PSME3,EP300,KAT2B,PSMB3,PSME1,NCSTN,PSMB8,HEY1,MAML1,SNW1,NOTCH1,SKP1,AKT1,FBXW7,PSMC4,PSMB9,ACTA2,TACC3,PSME2,PSMA4,PSMD9,PSMD6,PSMC1
REACTOME_FOXO_MEDIATED_TRANSCRIPTION_OF_CELL_CYCLE_GENES	0.023096	0.058062	0.352488	0.58122	1.56807	15	KLF4,CDKN1B,CDKN1A,FOXO3,BTG1,FOXO4,SMAD4,FOXO1,CCNG2,SMAD2
REACTOME_SYNTHESIS_OF_BILE_ACIDS_AND_BILE_SALTS_VIA_7ALPHA_HYDROXYCHOLESTEROL	0.0388199	0.0888658	0.287857	0.614972	1.56752	12	NCOA2,RXRA,NCOA1,AMACR,CYP27A1,HSD17B4
REACTOME_IRAK1_RECRUITS_IKK_COMPLEX	0.0194399	0.0508427	0.352488	0.593005	1.56744	14	PELI2,PELI1,PELI3,UBC,CHUK,TRAF6
WP_INTEGRATED_BREAST_CANCER_PATHWAY	0.00152678	0.00763021	0.45506	0.388905	1.56729	137	ANXA1,FOSL2,CASP8,CREB1,KRAS,PAK1,CDC42,RAC1,PIAS1,PLK3,HMGCR,TGFBR2,GRN,MAPK1,SP1,AHR,USP15,RAP1A,NF1,JUN,VEGFA,EP300,BID,CSNK1D,BACH1,NAB1,MAX,CTNNB1,BAK1,NCOA3,JAK1,MDM2,ZMIZ1,SMAD4,TGFBR1,BRAF,MAP3K7CL,USP38,MYCBP2,NFKB1,GDI1,FOXO1,CHEK2,RB1,FADD,CASP9,TPR,AKT1,BRCA1,CHUK,SMAD2,BMPR2,DHTKD1,PTEN,UBE2F,USP21,WEE1,PML,TSC1
REACTOME_SIGNALING_BY_HIPPO	0.041979	0.0939335	0.271289	0.567487	1.56579	16	LATS2,STK4,TJP2,YWHAB,MOB1A,YWHAE,STK3,NPHP4,CASP3
REACTOME_TRANS_GOLGI_NETWORK_VESICLE_BUDDING	0.00831611	0.0270763	0.38073	0.421793	1.56542	66	FTH1,CPD,HSPA8,IGF2R,CTSZ,SNX2,PICALM,GNS,CHMP2A,ARF1,SNAP23,RAB5C,ARRB1,GOLGB1,CLTC,FTL,TGOLN2,AP3B1,BLOC1S1,DNM2,AP1S2,NECAP1,STX4,VAMP7,YIPF6,AP1M2,PUM1,AP1G1,APP,CLTB
KEGG_AMYOTROPHIC_LATERAL_SCLEROSIS_ALS	0.0262761	0.0639147	0.352488	0.462955	1.56532	40	APAF1,TNFRSF1A,RAC1,TNFRSF1B,CHP1,MAP3K5,MAPK14,PPP3CA,CASP1,RAB5A,BID,CAT
PID_NFKAPPAB_ATYPICAL_PATHWAY	0.041979	0.0939335	0.271289	0.567292	1.56525	16	BCL3,REL,ARRB2,MAPK14,SYK,RELA,NFKB1,PIK3CA,PIK3R1,CSNK2B,SRC
WP_ENDOMETRIAL_CANCER	0.0189126	0.0497134	0.352488	0.430761	1.56494	55	FOS,KRAS,CTNNA1,GSK3B,ILK,MAPK1,CDKN1A,RAF1,SOS2,FOXO3,GRB2,PIK3CD,CTNNB1,BAK1,MAPK3,APC,MAP2K1,BRAF,PIK3CB,GADD45B,PDPK1,SOS1,PIK3CA,CASP9,AKT1,EGF,FGFR1,PTEN
REACTOME_REGULATED_PROTEOLYSIS_OF_P75NTR	0.0471698	0.101235	0.261664	0.634029	1.56342	10	PSEN1,ADAM17,PSENEN,NCSTN,RELA,NFKB1,TRAF6,APH1B
REACTOME_TP53_REGULATES_TRANSCRIPTION_OF_CELL_DEATH_GENES	0.0102051	0.0318276	0.38073	0.465321	1.56299	39	BCL6,TNFRSF10C,APAF1,NLRC4,NDRG1,CREBBP,CASP1,TNFRSF10B,TP53INP1,BID,BNIP3L,PRELID1,CRADD,FAS
REACTOME_DETOXIFICATION_OF_REACTIVE_OXYGEN_SPECIES	0.0156352	0.0426469	0.352488	0.496684	1.56258	29	SOD2,GPX3,NCF2,TXN,NCF4,CAT,NCF1,CYBA,ERO1A,ATP7A,PRDX5,TXNRD1,PRDX3,PRDX6
REACTOME_REGULATION_OF_HSF1_MEDIATED_HEAT_SHOCK_RESPONSE	0.0112793	0.0339032	0.38073	0.414718	1.56226	72	FKBP4,DNAJB6,HSPH1,HSPA1A,HSPA5,HSPA1B,DNAJB1,HSPA8,GSK3B,MAPK1,NUP214,MAPKAPK2,NUP50,HSPA6,NUP58,NUP98,HSPB1,DEDD2,MAPK3
WP_INTERACTOME_OF_POLYCOMB_REPRESSIVE_COMPLEX_2_PRC2	0.041979	0.0939335	0.271289	0.566171	1.56216	16	STK38,BCLAF1,ELL,JARID2,THRAP3,SETX,MORC3,EZH1
PID_CASPASE_PATHWAY	0.0118661	0.0349579	0.38073	0.443095	1.56183	48	LMNB1,LMNA,CASP8,CASP4,VIM,APAF1,ARHGDIB,TOP1,TNFRSF1A,MAP3K1,CASP1,BID
REACTOME_FGFR1_MUTANT_RECEPTOR_ACTIVATION	0.0379009	0.087535	0.282013	0.540701	1.56166	20	LRRFIP1,STAT3,GAB2,CUX1,GRB2,STAT5B,PIK3CA,ZMYM2,FGFR1,STAT5A,PIK3R1,TRIM24,FGFR1OP2,STAT1
PID_TCR_JNK_PATHWAY	0.0205767	0.0530796	0.352488	0.590765	1.56152	14	CRK,MAP2K4,PRKCB,MAP3K1,LCP2,CRKL,JUN,GRAP2,DBNL
REACTOME_REGULATION_OF_MECP2_EXPRESSION_AND_ACTIVITY	0.0236201	0.0589508	0.352488	0.501414	1.56115	28	CREB1,LBR,NCOR1,AGO2,TNRC6B,TBL1X,AGO1,PRKACA,AGO4,AGO3,TBL1XR1,CAMK2G
PID_SHP2_PATHWAY	0.0136093	0.0389756	0.38073	0.444494	1.5609	47	KRAS,ANGPT1,GNAI3,IL6R,RHOA,RAF1,GAB2,VEGFA,GRB2,GAB1,TEK,PRKACA,JAK3,JAK1,MAP2K1,IFNGR1,SOS1,IGF1R,SDC2,PIK3CA,PTPN11,IL2RG,SHC1,JAK2,EGF,AFDN,MAP2K2,PIK3R1
WP_GLYCOGEN_SYNTHESIS_AND_DEGRADATION	0.0193009	0.0505431	0.352488	0.476108	1.55983	34	CALM2,PGM1,GSK3B,PPP2R5A,PYGL,GYG1,PPP2R2A,PHKA2,PHKB,PPP2R5B,PPP2CA,HK3,CALM3,HK1,GBE1,HK2,PPP2R5C,UGP2
REACTOME_CELLULAR_SENESCENCE	0.00263634	0.0117334	0.431708	0.390938	1.55956	121	LMNB1,FOS,UBE2D1,CDC26,MAP4K4,CEBPB,MAP2K4,STAT3,TFDP1,CDKN2D,TXN,MAP3K5,MAPK14,KDM6B,MAPK1,CDKN1B,MAPKAPK2,UBC,UBN1,CDKN1A,SP1,TNRC6B,PHC2,ETS2,JUN,E2F3,AGO1,ERF,RPS6KA1,MAPK3,MDM2,AGO4,AGO3,MAPKAPK3,RELA,CDKN2B,NFKB1,MAP2K6,RB1,NBN
WP_PI3KAKT_SIGNALING_PATHWAY	0.000424267	0.00315387	0.498493	0.368858	1.55951	214	OSM,GNG2,THBS1,MCL1,HSP90AA1,CREB1,TGFA,KRAS,PIK3AP1,TLR4,ITGA5,ANGPT1,CREB5,RAC1,ITGB3,GSK3B,IL6R,PPP2R5A,SPP1,IFNAR1,PKN2,MAPK1,CDKN1B,CDKN1A,PPP2R3C,PPP2R2A,RAF1,SOS2,GNB4,GNB1,ITGB5,ITGA2B,PIK3CG,VEGFA,FOXO3,GNB2,PIK3R5,SGK1,GRB2,VWF,PIK3CD,GNG11,PPP2R5B,PPP2CA,HSP90AB1,IFNAR2,TEK,MAPK3,JAK3,JAK1,PTK2,EIF4E2,MAP2K1,MDM2,CSF1R,GNG5,SYK,PIK3CB,PHLPP1,FGF13,PRKAA1,RELA,COL9A3,PDPK1,SOS1,IGF1R,EPOR,CSF3R,NFKB1,PIK3CA,HGF,ITGB4,CASP9,ITGA1,AKT1,IL2RG,PPP2R5C,JAK2,BRCA1,CHUK,HSP90B1,CREB3,ITGB1,PDGFA,EGF,FGFR1,PTEN,LPAR2,GNG10
REACTOME_SUMOYLATION_OF_INTRACELLULAR_RECEPTORS	0.0359195	0.0837988	0.287857	0.530997	1.55874	22	NR4A2,NR3C1,RARA,PIAS1,RXRA,VDR
PID_AJDISS_2PATHWAY	0.0243645	0.0603007	0.352488	0.464453	1.55844	38	IQGAP1,CTNNA1,RAB7A,CDC42,RAC1,ADAM10,CREBBP,RAB5A,CTNNB1,GNA13,CDH2,DNM2,IGF1R,EGF,SNX1,CASP3,JUP,HGS,RIN2
REACTOME_ASSEMBLY_OF_THE_HIV_VIRION	0.0256352	0.0629947	0.352488	0.577354	1.55764	15	UBAP1,UBC,FURIN,VPS37B,VPS37C,TSG101,VPS37A
BIOCARTA_EICOSANOID_PATHWAY	0.041979	0.0939335	0.271289	0.564114	1.55648	16	PTGS2,ALOX5AP,PTGES,CYSLTR2,PTGS1,CYSLTR1,PLCB1,TBXAS1,ALOX5,EPHX1
REACTOME_INTERLEUKIN_20_FAMILY_SIGNALING	0.0217135	0.0553241	0.352488	0.588788	1.55629	14	SOCS3,STAT3,IL10RB,STAT2,STAT5B,JAK3,JAK1,TYK2,PTPN11,JAK2,STAT5A
REACTOME_GLYCOSAMINOGLYCAN_METABOLISM	0.00476359	0.0181612	0.407018	0.407621	1.55606	81	CHSY1,B4GALT5,HPSE,CD44,IDS,DSE,PAPSS2,VCAN,CHP1,EXT1,CHST15,SDC3,CSGALNACT2,NDST1,GNS,LYVE1,B3GNT2,HEXB,ST3GAL4,ARSB,XYLT1,B3GNT7,CHST11,ST3GAL2
WP_NEUROINFLAMMATION	0.0403727	0.0916115	0.282013	0.610375	1.5558	12	FOS,TLR4,MAPK14,JUN,RELA,CHUK,MAPK8,MTOR
WP_MFAP5MEDIATED_OVARIAN_CANCER_CELL_MOTILITY_AND_INVASIVENESS	0.0503145	0.105727	0.252961	0.630545	1.55483	10	CREB1,ITGB3,MAPK1,JUN,MAPK3,PTK2
REACTOME_NOTCH4_INTRACELLULAR_DOMAIN_REGULATES_TRANSCRIPTION	0.0387481	0.0888658	0.282013	0.551714	1.55452	18	RBPJ,NOTCH2,CREBBP,MAML3,EP300,KAT2B,HEY1,MAML1,SNW1,NOTCH1
WP_SIGNALING_PATHWAYS_IN_GLIOBLASTOMA	0.0112116	0.0337488	0.38073	0.40961	1.55381	76	KRAS,MAP2K4,PRKCB,CBL,MAPK1,CDKN1B,CDKN1A,RAF1,PRKCD,PLCG2,NF1,PIK3CG,FOXO3,EP300,GRB2,PIK3CD,FOXO4,GAB1,MAPK3,MAP2K1,MDM2,BRAF,PIK3CB,PDPK1,CDKN2B,IGF1R,FOXO1,MAP2K6,PIK3CA,RB1,AKT1,BRCA1,FGFR1,PTEN,MAP2K3,MAP2K2,TSC1,PIK3R1,MAP2K7
REACTOME_GP1B_IX_V_ACTIVATION_SIGNALLING	0.0503145	0.105727	0.252961	0.629891	1.55322	10	YWHAZ,GP1BA,RAF1,VWF,GP9,GP1BB,PIK3R1,SRC
REACTOME_ESTABLISHMENT_OF_SISTER_CHROMATID_COHESION	0.0503145	0.105727	0.252961	0.629368	1.55193	10	STAG2,RAD21,WAPL,STAG1,PDS5B,SMC1A
KEGG_ENDOMETRIAL_CANCER	0.0149417	0.0414293	0.38073	0.441828	1.55154	47	KRAS,CTNNA1,GSK3B,ILK,MAPK1,RAF1,SOS2,PIK3CG,FOXO3,PIK3R5,GRB2,PIK3CD,CTNNB1,MAPK3,APC,MAP2K1,BRAF,PIK3CB,PDPK1,SOS1,PIK3CA,CASP9,AKT1,EGF,PTEN,MAP2K2,PIK3R1
WP_NOTCH_SIGNALING	0.011394	0.0340213	0.38073	0.46189	1.55146	39	PSEN1,RBPJ,ADAM17,JAG1,NOTCH2,CTBP2,DTX3L,CREBBP,NUMB,MAML3,KAT2B,NCSTN,MAML1,DTX2,DVL3,NOTCH1
WP_PATHWAYS_REGULATING_HIPPO_SIGNALING	0.0099553	0.0312365	0.38073	0.42004	1.55127	62	PRKAR1A,LATS2,GNAI3,CDC42,RAC1,PRKCB,RHOA,PRKCD,GNAQ,GNAI2,PRKAR2A,PRKAR2B,CTNNB1,CDH2,TEK,PRKACA,PLCB1,CSF1R,PLCB3,PRKAA1,IGF1R,YY1AP1,STK3,PLCB2,PRKAG2,GNAS,SMAD2,FGFR1
WP_NOTCH1_REGULATION_OF_HUMAN_ENDOTHELIAL_CELL_CALCIFICATION	0.0473934	0.10154	0.261664	0.619345	1.55126	11	SAT1,JAG1,ALPL,VEGFA,NOTCH1,ITGA1
BIOCARTA_BAD_PATHWAY	0.0393586	0.0899006	0.276501	0.537049	1.55111	20	PRKAR1A,CSF2RB,MAPK1,YWHAH,PIK3CG,PRKAR2A,PRKAR2B,RPS6KA1,MAPK3,IGF1R,PIK3CA,AKT1
BIOCARTA_RELA_PATHWAY	0.0288684	0.0693983	0.352488	0.574845	1.55087	15	TNFRSF1A,TNFRSF1B,CREBBP,EP300,RELA,NFKB1,FADD,CHUK,TRAF6
PID_P38_MK2_PATHWAY	0.0417288	0.0938671	0.271289	0.55002	1.54975	18	CREB1,YWHAZ,YWHAB,MAPK14,MAPKAPK2,YWHAH,RAF1,HSPB1,LSP1,MAPKAPK3,YWHAE,SRF
REACTOME_DEATH_RECEPTOR_SIGNALLING	0.00399523	0.0159042	0.407018	0.386638	1.54847	125	ARHGEF40,FGD4,CFLAR,ECT2,CASP8,TNFSF10,PSEN1,TAX1BP1,TNFRSF1A,ADAM17,USP4,RAC1,RHOA,UBC,AKAP13,SOS2,TAB2,PSENEN,VAV1,TNFRSF10B,RIPK2,ARHGEF2,RTN4,ARHGEF11,PREX1,GNA13,TNFAIP3,NCSTN,ITSN1,ARHGEF6,ABR,CYLD,RELA,XIAP,TAB3,SOS1,FAS,NFKB1,YWHAE,VAV3,FGD3,MYD88,FADD,CASP10,BIRC2
REACTOME_INSULIN_RECEPTOR_RECYCLING	0.0393586	0.0899006	0.276501	0.536032	1.54817	20	ATP6V0E1,ATP6V1E1,ATP6V1D,ATP6V1B2,ATP6V0B,ATP6V0D1,ATP6V1A,ATP6V0A1,TCIRG1,ATP6V1C1,ATP6AP1,ATP6V0C,INSR
REACTOME_PHOSPHOLIPID_METABOLISM	0.00210058	0.00972457	0.431708	0.37393	1.54739	166	GPAT3,AGPAT4,LPGAT1,LPCAT1,PLBD1,PCTP,OSBPL8,LPCAT2,ARF3,MTMR6,BMX,LPCAT3,MTMR3,PHOSPHO1,PNPLA6,GDE1,ARF1,SBF2,PISD,ABHD4,MBOAT7,PIK3CG,RAB5A,RUFY1,MBOAT2,PIK3R5,PLB1,MBOAT1,PIK3CD,AGPAT1,SYNJ1,MTMR10,ABHD3,PGS1,PITPNM1,INPP5D,PCYT1A,DGAT2,SLC44A2,PIKFYVE,CDS2,LPIN2,STARD10,PLEKHA2,INPPL1,PIK3CB,DGAT1,PIK3C3,AGPAT2,MTM1,CPNE1,TNFAIP8L2,PLD1,PIK3CA,SLC44A1,PIP5K1B,CHPT1,PNPLA8,AGPAT3,PNPLA2,HADHB,PI4KA,PTEN,SACM1L,PLA2G4A
KEGG_PANTOTHENATE_AND_COA_BIOSYNTHESIS	0.0230777	0.058062	0.352488	0.585364	1.54724	14	VNN2,VNN1,DPYD,PANK2,PANK4,PPCDC,BCAT1
WP_PI3KAKTMTOR_SIGNALING_PATHWAY_AND_THERAPEUTIC_OPPORTUNITIES	0.0225521	0.0569708	0.352488	0.48641	1.54698	30	KRAS,GSK3B,CDKN1B,PIK3CG,FOXO3,RB1CC1,RICTOR,FOXO4,GRB10,PIK3CB,FOXO1,PIK3CA,ULK1,AKT1,PTEN,PIK3R1,TFEB,ATG13,MTOR
WP_ENDOPLASMIC_RETICULUM_STRESS_RESPONSE_IN_CORONAVIRUS_INFECTION	0.0259492	0.0635402	0.352488	0.460994	1.54684	38	PPP1R15A,HSPA5,PPP1R3B,DDIT3,PPP1R15B,EIF2AK2,PPP1R12A,ATF6,ERN1,PPP1CB,PPP1R11,PPP1R3D,PPP1R12B
REACTOME_GOLGI_ASSOCIATED_VESICLE_BIOGENESIS	0.0130625	0.0378698	0.38073	0.430982	1.54561	52	FTH1,CPD,HSPA8,IGF2R,SNX2,PICALM,ARF1,RAB5C,ARRB1,GOLGB1,CLTC,FTL,TGOLN2,AP3B1,BLOC1S1,DNM2,AP1S2,NECAP1,VAMP7,YIPF6,AP1M2,PUM1,AP1G1
REACTOME_GLUCAGON_TYPE_LIGAND_RECEPTORS	0.0293303	0.070325	0.352488	0.572686	1.54505	15	GNG2,CYSLTR2,GNB4,GNB1,GNB2,GNG11,GNG5,GNAS,GNG10
REACTOME_IKK_COMPLEX_RECRUITMENT_MEDIATED_BY_RIP1	0.0178361	0.0474258	0.352488	0.522757	1.54494	23	CD14,UBE2D1,UBE2D3,TLR4,UBC
REACTOME_SYNTHESIS_OF_PIPS_AT_THE_PLASMA_MEMBRANE	0.0163603	0.044124	0.352488	0.434138	1.54472	50	MTMR6,BMX,MTMR3,ARF1,SBF2,PIK3CG,RAB5A,RUFY1,PIK3R5,PIK3CD,SYNJ1,INPP5D,PLEKHA2,INPPL1,PIK3CB,MTM1,PIK3CA,PIP5K1B,PTEN,PIK3R1,RAB14
KEGG_COLORECTAL_CANCER	0.0134553	0.03878	0.38073	0.424274	1.54262	56	FOS,KRAS,RAC1,GSK3B,RHOA,TGFBR2,MAPK1,RAF1,PIK3CG,JUN,PIK3R5,RAC2,PIK3CD,CTNNB1,MAPK3,APC,MAP2K1,SMAD4,TGFBR1,BRAF,PIK3CB,TGFB1,PIK3CA,CASP9,AKT1
REACTOME_INTRINSIC_PATHWAY_OF_FIBRIN_CLOT_FORMATION	0.0484115	0.10298	0.252961	0.591596	1.54209	13	PRCP,GP1BA,VWF,PROS1,GP9,SERPING1,GP1BB
WP_IL7_SIGNALING_PATHWAY	0.0359116	0.0837988	0.282013	0.505456	1.54187	25	GSK3B,STAT3,MAPK1,CDKN1B,PTK2B,STAT5B,MAPK3,JAK3,JAK1,MAP2K1,AKT1,IL2RG,STAT5A,MAP2K2,PIK3R1
WP_PLATELETMEDIATED_INTERACTIONS_WITH_VASCULAR_AND_CIRCULATING_CELLS	0.0484115	0.10298	0.252961	0.591417	1.54162	13	IL1B,TLR4,SELP,SELPLG,PF4,TGFB1
BIOCARTA_CHREBP_PATHWAY	0.0484115	0.10298	0.252961	0.591358	1.54147	13	PRKAR1A,PRKAR2A,PRKAR2B,PPP2CA,PRKAA1,PRKAG2,GNAS,ACSBG1
WP_VIRAL_ACUTE_MYOCARDITIS	0.0108425	0.0333517	0.38073	0.411271	1.54076	70	CD55,CASP8,CREB1,TLR4,EIF4G2,GSK3B,STAT3,ILK,MAPK1,NOD2,CASP1,TLR5,BID,RAC2,AIF1,MAPK3,MMP9,JAK1,BNIP2,ITGB2,TGFB1,SOS1,ACTB,CASP9,AKT1,PABPC1,CCR3,NFKB2,PIK3R1,CASP3
BIOCARTA_HER2_PATHWAY	0.0432191	0.0957653	0.266351	0.546737	1.5405	18	STAT3,IL6R,MAPK1,RAF1,PIK3CG,EP300,GRB2,MAPK3,MAP2K1,SOS1,PIK3CA,SHC1
PID_IL4_2PATHWAY	0.0215599	0.0550004	0.352488	0.441628	1.54046	46	SOCS3,BCL6,CEBPB,ITGB3,CBL,MAPK14,SELP,SP1,SPI1,GRB2,STAT6,STAT5B,ARG1,JAK3,JAK1,PIK3CA,FES,PARP14,AKT1,IL2RG,SHC1,JAK2
PID_MYC_REPRESS_PATHWAY	0.0225048	0.0569206	0.352488	0.423655	1.53913	55	CFLAR,FTH1,CREB1,TJP2,ZFP36L1,NFYA,DDIT3,NDRG1,CDKN1B,CDKN1A,SP1,CEBPD,SPI1,CLU,FOXO3,EP300,MAX,CSDE1,SMAD4,NFYC,CDKN2B,CEBPA,SLC11A1,ITGB4,BRCA1,ITGB1,SMAD2,ALDH9A1
PID_CMYB_PATHWAY	0.0115427	0.0342484	0.38073	0.40578	1.53878	74	ATP2B1,PTGS2,KRAS,IQGAP1,CEBPB,LYZ,HSPA8,CDKN1B,CREBBP,NCOR1,CDKN1A,SP1,PPP3CA,TAB2,CEBPD,PPID,SPI1,ETS2,EP300,TOM1,COPA,SKI,CSF1R,TFEC
WP_ESC_PLURIPOTENCY_PATHWAYS	0.0110516	0.0335006	0.38073	0.413316	1.53772	67	FOS,GSK3B,STAT3,ACTR2,MAPK1,RAF1,JUN,GRB2,PIK3CD,CTNNB1,ACVR1,GAB1,JAK1,APC,MAP2K1,MDM2,SMAD4,BRAF,FGF13,SOS1,MAP2K6,DVL3,PTPN11,AKT1,PDGFA,EGF,BMPR2,FGFR1,PTEN,MAP2K3,WNT5B,MAP2K2,MAPK6
REACTOME_DARPP_32_EVENTS	0.0362319	0.0843377	0.287857	0.529299	1.53766	21	PRKAR1A,PDE4B,PDE4D,PPP3CA,PRKAR2A,PRKAR2B,PPP2CA,PDE4A,PRKACA
REACTOME_SELECTIVE_AUTOPHAGY	0.011417	0.0340213	0.38073	0.413047	1.53672	67	HSP90AA1,VIM,TUBA1A,HSPA8,NBR1,MAP1LC3B,TUBB1,UBC,TUBA4A,DYNC1LI1,PLIN3,EPAS1,PINK1,TUBA1B,TUBB4B,VCP,TUBA8,DYNC1LI2,TUBB6,DYNLL1,PRKAG2,MFN2,ULK1,MAP1LC3A
WP_NRF2_PATHWAY	0.00610782	0.0221462	0.407018	0.396906	1.53649	90	SLC2A3,HSP90AA1,FTH1,TGFA,HSPA1A,GPX3,DNAJB1,PGD,NFE2L2,TXN,TGFBR2,RXRA,SERPINA1,SLC5A3,SLC6A6,ABCC3,HBEGF,SLC39A1,SLC2A14,G6PD,HSP90AB1,FTL,MAFG,NRG1,HMOX1,FGF13,TGFB1,ABCC5,SLC6A4
REACTOME_SYNTHESIS_OF_VERY_LONG_CHAIN_FATTY_ACYL_COAS	0.0432191	0.0957653	0.266351	0.545233	1.53626	18	ACSL4,HACD4,ACSL3,ELOVL5,ACSL1,HSD17B12
BIOCARTA_NOS1_PATHWAY	0.0321016	0.0764395	0.321776	0.569218	1.53569	15	PRKAR1A,CALM2,PRKCB,PPP3CA,PRKAR2A,PRKAR2B,CALM3,DLG4
PID_EPHA_FWDPATHWAY	0.038674	0.0888261	0.271289	0.502657	1.53333	25	CRK,ROCK1,RHOA,LYN,CBL,FGR,CRKL,PIK3CG,PIK3R5,HCK
REACTOME_ADORA2B_MEDIATED_ANTI_INFLAMMATORY_CYTOKINES_PRODUCTION	0.014754	0.0411527	0.38073	0.42751	1.53316	52	GNG2,PRKAR1A,CREB1,GPR27,GNAI3,ADM,HRH2,CYSLTR2,GNAZ,GNB4,GNB1,GNAI2,GNB2,PRKAR2A,PRKAR2B,GNG11,PRKACA,GNG5,ADCY4,INSL3
REACTOME_FLT3_SIGNALING	0.00102806	0.00567074	0.45506	0.360445	1.53279	226	EREG,DUSP6,KBTBD7,TGFA,KRAS,IQGAP1,ANGPT1,RAPGEF2,ITGB3,DUSP16,CSF2RB,PPP2R5A,SHOC2,ARRB2,YWHAB,MAPK1,UBC,DUSP1,APBB1IP,RAF1,GAB2,TLN1,LAMTOR3,HBEGF,RAP1A,CUL3,PSME3,ARRB1,NF1,ITGA2B,PPP1CB,VCL,GRB2,HCK,VWF,RGL2,PPP2R5B,PPP2CA,PSMB3,TLR9,STAT5B,GOLGA7,GAB1,TEK,MAPK3,RASGRP4,DUSP2,JAK3,JAK1,PSME1,PTK2,MAP2K1,PSMB8,BRAF,CSF2RA,MARK3,NRG1,PIK3CB,PIK3C3,PDE6D,KL,DUSP10,PDPK1,RASA2,SOS1,KSR1,DUSP5,ACTB,CAMK2G,MRAS,DLG4,PIK3CA,BRAP,HGF,PTPN11,SPTB,AREG,IL2RG,MAP3K11,SHC1,PPP2R5C,JAK2,PSMC4,PSMB9,PDGFA,EGF,FGFR1,RGL3,SPRED2,PSME2,FNTB,STAT5A,MAP2K2,PIK3R1,PSMA4,PSMD9,PSMD6,PSMC1,PSPN,PSME4
PID_IL2_1PATHWAY	0.0207827	0.0534119	0.352488	0.422426	1.53246	54	SOCS3,FOS,KRAS,PRKCB,STAT3,RHOA,MAPK14,MAPK1,MAPKAPK2,RAF1,GAB2,PTK2B,JUN,GRB2,STAM2,STAM,STAT5B,MAPK3,JAK3,JAK1,MAP2K1,SYK
PID_IL5_PATHWAY	0.0529501	0.109709	0.24134	0.587853	1.53233	13	SDCBP,CSF2RB,LYN,GRB2,STAT5B,PIK3CA,PTPN11,JAK2,PIM1,STAT5A,PIK3R1
REACTOME_DECTIN_2_FAMILY	0.052795	0.109607	0.245042	0.601144	1.53227	12	FCER1G,CLEC4D,CLEC4E,LYN,PLCG2,SYK,CLEC4A
WP_PROTEASOME_DEGRADATION	0.0138457	0.0393998	0.38073	0.416015	1.53209	58	UBE2D1,UBE2D3,RPN1,UBE2B,UBC,PSME3,HLA-B,HLA-E,UBA1,HLA-C,PSMB3,PSME1,PSMB8,HLA-A,PSMC4,PSMB9,PSME2,PSMA4,PSMD9,PSMD6,PSMC1,PSMB4
REACTOME_CASPASE_ACTIVATION_VIA_EXTRINSIC_APOPTOTIC_SIGNALLING_PATHWAY	0.0404624	0.0917148	0.271289	0.518317	1.53182	23	CD14,CFLAR,CASP8,TNFSF10,TLR4,TNFRSF10B,DAPK1,DAPK2,LY96,FAS,FADD,CASP9
PID_PDGFRA_PATHWAY	0.0466472	0.100777	0.252961	0.529939	1.53057	20	FOS,CRK,CRKL,JUN,GRB2,JAK1,SOS1,PIK3CA,SHC1,SRF,PIK3R1,RAPGEF1
BIOCARTA_TFF_PATHWAY	0.042042	0.0939422	0.271289	0.547943	1.53042	17	APAF1,RHOA,MAPK1,PIK3CG,GRB2,CTNNB1,MAPK3,SOS1,PIK3CA,CASP9,AKT1,SHC1,ITGB1,PIK3R1
REACTOME_ADRENALINE_NORADRENALINE_INHIBITS_INSULIN_SECRETION	0.0494753	0.104813	0.248911	0.554163	1.52902	16	GNG2,GNB4,GNB1,GNAI2,GNB2,GNG11,GNG5,ADRA2A,GNG10,CACNB3
BIOCARTA_IL10_PATHWAY	0.0518868	0.108154	0.248911	0.619896	1.52857	10	STAT3,IL10RB,JAK1,HMOX1,IL10RA,STAT5A,STAT1,TNF,BLVRA
REACTOME_NOTCH1_INTRACELLULAR_DOMAIN_REGULATES_TRANSCRIPTION	0.0264869	0.0643253	0.352488	0.438631	1.52795	45	HIF1A,RBPJ,TLE3,TLE4,CREBBP,NCOR1,UBC,MAML3,EP300,TBL1X,KAT2B,HEY1,MAML1,TBL1XR1,SNW1,NOTCH1,SKP1,FBXW7,TLE2,HDAC2,HDAC4
REACTOME_GOLGI_CISTERNAE_PERICENTRIOLAR_STACK_REORGANIZATION	0.0425532	0.0946945	0.271289	0.577925	1.52758	14	RAB1A,MAPK1,BLZF1,MAPK3,RAB1B,RAB2A,GORASP1,GOLGA2
REACTOME_TRANSCRIPTIONAL_REGULATION_OF_GRANULOPOIESIS	0.0262091	0.0639147	0.352488	0.480192	1.5272	30	CREB1,RARA,CEBPB,STAT3,TFDP1,IL6R,RXRA,CDKN1A,FLI1,SPI1,EP300,TAL1,CEBPA,CSF3R,GATA2,KLF5,DEK,PML
REACTOME_SIGNALING_BY_HEDGEHOG	0.00361473	0.0147288	0.431708	0.382855	1.52678	119	PRKAR1A,TUBA1A,SPOPL,ADAM17,ITCH,GSK3B,TUBB1,ARRB2,UBC,NUMB,SPOP,TUBA4A,CDC73,CUL3,OS9,PSME3,ARRB1,PRKAR2A,PRKAR2B,SEL1L,PSMB3,CSNK1A1,TUBA1B,PRKACA,PSME1,TUBB4B,PSMB8,VCP,ADCY4,TUBB6,GRK2,SKP1,GNAS,PSMC4,PSMB9,GLI1,PSME2,PSMA4,PSMD9,PSMD6,PSMC1,PSME4,KIF3A,ADCY7,PSMB4
REACTOME_TRAF3_DEPENDENT_IRF_ACTIVATION_PATHWAY	0.0559758	0.114831	0.234393	0.585452	1.52608	13	CREBBP,TRIM25,EP300,DDX58,TBK1,MAVS,IRF7,RNF135,IFIH1
REACTOME_PROSTACYCLIN_SIGNALLING_THROUGH_PROSTACYCLIN_RECEPTOR	0.0590062	0.119394	0.231127	0.598596	1.52578	12	GNG2,GNB4,GNB1,GNB2,GNG11,GNG5,GNAS,GNG10
REACTOME_REGULATION_OF_INSULIN_LIKE_GROWTH_FACTOR_IGF_TRANSPORT_AND_UPTAKE_BY_INSULIN_LIKE_GROWTH_FACTOR_BINDING_PROTEINS_IGFBPS_	0.0155183	0.042434	0.38073	0.414028	1.52477	58	TIMP1,APLP2,CKAP4,DNAJC3,F5,FSTL1,LTBP1,VCAN,SPP1,ADAM10,SERPINA1,MIA3,SHISA5,QSOX1,CDH2,TGOLN2,APOL1,GOLM1,SDC2,CTSG,HSP90B1,IGFBP2,PNPLA2,APP,CST3
BIOCARTA_IL2RB_PATHWAY	0.0259492	0.0635402	0.352488	0.456562	1.52474	37	SOCS3,FOS,CFLAR,NMI,CBL,MAPK1,RAF1,CRKL,PIK3CG,GRB2,STAT5B,MAPK3,JAK3,JAK1,SYK,SOS1,FAS,PIK3CA,AKT1,IL2RG,SHC1
REACTOME_WNT5A_DEPENDENT_INTERNALIZATION_OF_FZD2_FZD5_AND_ROR2	0.0518868	0.108154	0.248911	0.618169	1.52431	10	CLTC,AP2M1,AP2B1,CLTB,FZD5,AP2A1,AP2A2,FZD2,CLTA
REACTOME_TRANSCRIPTIONAL_REGULATION_OF_PLURIPOTENT_STEM_CELLS	0.0559758	0.114831	0.234393	0.584599	1.52385	13	KLF4,STAT3,TSC22D1,EPAS1,PBX1,NR6A1,SMAD4,HHEX,SMAD2
REACTOME_MAPK6_MAPK4_SIGNALING	0.0127042	0.0370064	0.38073	0.399244	1.52302	78	CDC42EP2,PAK1,DNAJB1,CDC42,RAC1,UBC,AGO2,TNRC6B,PSME3,JUN,FOXO3,PAK2,AGO1,HSPB1,PSMB3,NCOA3,PRKACA,PSME1,PSMB8,AGO4,AGO3,FOXO1,PSMC4,PSMB9,PSME2,MAPK6,CDC14B,PSMA4,PSMD9,PSMD6,PSMC1,PSME4,PSMB4,CDC42EP3
REACTOME_LYSOSOME_VESICLE_BIOGENESIS	0.0446914	0.0981885	0.321776	0.470319	1.52195	32	HSPA8,CTSZ,GNS,CHMP2A,ARF1,ARRB1,CLTC,BLOC1S1,DNM2,AP1S2,VAMP7,AP1M2,AP1G1,APP,CLTB,HGS,AP4M1
REACTOME_SIGNALING_BY_ERBB2_IN_CANCER	0.0439239	0.0970161	0.261664	0.532072	1.52192	19	EREG,HSP90AA1,KRAS,PTPN12,HBEGF,GRB2,GAB1,NRG1,SOS1,PIK3CA,SHC1,ERBIN,EGF
BIOCARTA_MHC_PATHWAY	0.0590062	0.119394	0.231127	0.59704	1.52181	12	B2M,TAP2,TAP1,PSMB8,HLA-A,PSMB9
REACTOME_RETROGRADE_NEUROTROPHIN_SIGNALLING	0.0590062	0.119394	0.231127	0.596863	1.52136	12	CLTC,DNM3,DNM2,AP2M1,AP2B1,DNM1,AP2A1,DNAL4,AP2A2,CLTA
PID_ECADHERIN_STABILIZATION_PATHWAY	0.0153774	0.0421305	0.38073	0.462099	1.52131	35	CTNNA1,VASP,ROCK1,RHOA,ABI1,LPP,DIAPH1,VCL,NECTIN2,CTNNB1,ACTN1,ZYX,IGF1R,STX4,HGF,EGF,AFDN
REACTOME_SIGNALING_BY_SCF_KIT	0.0147626	0.0411527	0.38073	0.452789	1.52089	39	KRAS,RAC1,STAT3,SH2B2,LYN,CBL,GAB2,VAV1,SH2B3,GRB2,STAT5B,MMP9,GRB10,GRAP2,SOS1,PIK3CA,PTPN11,FES,JAK2
PID_HES_HEY_PATHWAY	0.0153774	0.0421305	0.38073	0.461855	1.5205	35	HIF1A,RBPJ,STAT3,NCOA1,CDKN1B,CREBBP,NCOR1,ARNT,EP300,YY1,GAA,SPEN,HEY1,MAML1,NOTCH1,RB1,RBBP8,JAK2
REACTOME_SIGNALING_BY_FGFR1_IN_DISEASE	0.0262281	0.0639147	0.352488	0.493323	1.5204	27	LRRFIP1,KRAS,STAT3,GAB2,CUX1,GRB2,STAT5B,GAB1,SOS1,PIK3CA,ZMYM2,FGFR1,STAT5A,PIK3R1,TRIM24,FGFR1OP2,STAT1
REACTOME_MYOGENESIS	0.0510204	0.106841	0.24134	0.526249	1.51991	20	CTNNA1,CDC42,SPAG9,MAPK14,MEF2D,CTNNB1,CDH2,BNIP2,MAP2K6
REACTOME_NOTCH_HLH_TRANSCRIPTION_PATHWAY	0.0262281	0.0639147	0.352488	0.492999	1.51941	27	RBPJ,NOTCH2,CREBBP,NCOR1,MAML3,TBL1X,KAT2B,MAML1,TBL1XR1,SNW1,NOTCH1,HDAC2,HDAC4
REACTOME_TRAF6_MEDIATED_IRF7_ACTIVATION	0.0445469	0.0979747	0.266351	0.563053	1.51906	15	CREBBP,TRIM25,TANK,EP300,DDX58,TBK1,MAVS,IRF7,TRAF6,RNF135,IFIH1
REACTOME_PI_METABOLISM	0.0156482	0.0426469	0.352488	0.40109	1.51626	75	ARF3,MTMR6,BMX,MTMR3,PNPLA6,GDE1,ARF1,SBF2,PIK3CG,RAB5A,RUFY1,PIK3R5,PIK3CD,SYNJ1,MTMR10,INPP5D,PIKFYVE,PLEKHA2,INPPL1,PIK3CB,PIK3C3,MTM1,TNFAIP8L2,PIK3CA,PIP5K1B,PI4KA,PTEN,SACM1L,PITPNB,PIK3R1,RAB14
REACTOME_NOTCH3_ACTIVATION_AND_TRANSMISSION_OF_SIGNAL_TO_THE_NUCLEUS	0.0434783	0.0962368	0.261664	0.521801	1.51588	21	PSEN1,JAG1,ADAM10,UBC,PSENEN,MIB1,NCSTN,WWP2,EGF,MIB2,TACC3,YBX1,APH1B
REACTOME_REGULATION_OF_LOCALIZATION_OF_FOXO_TRANSCRIPTION_FACTORS	0.0534591	0.110543	0.245042	0.614713	1.51579	10	YWHAZ,YWHAB,FOXO3,FOXO4,FOXO1,AKT1
REACTOME_P75_NTR_RECEPTOR_MEDIATED_SIGNALLING	0.0113638	0.0340093	0.38073	0.396735	1.51555	82	ARHGEF40,FGD4,ECT2,PSEN1,ADAM17,RAC1,RHOA,UBC,AKAP13,SOS2,PSENEN,VAV1,RIPK2,ARHGEF2,RTN4,ARHGEF11,PREX1,GNA13,NCSTN,ITSN1,ARHGEF6,ABR,RELA,SOS1,NFKB1,YWHAE,VAV3,FGD3,MYD88
REACTOME_PHASE_I_FUNCTIONALIZATION_OF_COMPOUNDS	0.0212322	0.0542311	0.352488	0.431181	1.51415	47	NQO2,NCOA2,ALDH2,RXRA,NCOA1,POR,AOC2,AHR,PTGS1,ARNT,ALDH1A1,CYP27A1,HSP90AB1,CYP4F3,PTGES3,TBXAS1,AOC3,EPHX1,SMOX,CYP1B1,ACSS2
REACTOME_PEXOPHAGY	0.056872	0.116209	0.237794	0.60451	1.5141	11	NBR1,MAP1LC3B,UBC,EPAS1
REACTOME_COPII_MEDIATED_VESICLE_TRANSPORT	0.0220336	0.0560021	0.352488	0.409169	1.51379	63	TGFA,F5,CTSZ,RAB1A,SERPINA1,SEC24D,CD59,SEC23A,CSNK1D,SEC22B,STX5,LMAN2,RAB1B,SEC24B,TRAPPC1,AREG,NSF,TRAPPC3,TBC1D20,GORASP1,PPP6C,GOLGA2,TMED2,PPP6R3,NAPB,CTSC,TRAPPC10,SEC16A,TRAPPC5,STX17,TRAPPC9,PPP6R1
REACTOME_CONSTITUTIVE_SIGNALING_BY_LIGAND_RESPONSIVE_EGFR_CANCER_VARIANTS	0.04769	0.101863	0.252961	0.536754	1.51237	18	HSP90AA1,KRAS,CBL,UBC,GRB2,GAB1,SOS1,PIK3CA,SHC1,EGF,PIK3R1
KEGG_JAK_STAT_SIGNALING_PATHWAY	0.00652412	0.0230511	0.407018	0.389884	1.5118	92	SOCS3,OSM,STAT3,CSF2RB,PIAS1,IL6R,IFNAR1,IFNGR2,CBL,CREBBP,SOS2,IL10RB,PIK3CG,STAT2,PIK3R5,EP300,GRB2,PIK3CD,STAM2,IFNAR2,STAT6,STAM,STAT5B,IL12RB2,JAK3,JAK1,SPRY3,CSF2RA,PIK3CB,IFNGR1,SOS1,EPOR,CSF3R,IL10RA,TYK2,PIK3CA,PTPN11,AKT1,IL2RG,JAK2,LEPR,PIM1,SPRED2,STAT5A
PID_ARF6_PATHWAY	0.0343407	0.0809347	0.287857	0.490475	1.51163	27	ITGB3,ACAP2,IQSEC1,ARRB2,ARRB1,ITGA2B,GNAQ,PXN,CYTH2,CYTH3,IPCEF1,HGF,EGF,ADAP1
WP_ANGIOPOIETIN_LIKE_PROTEIN_8_REGULATORY_PATHWAY	0.00447316	0.0172121	0.407018	0.38441	1.51151	108	FLOT1,CRK,MAP4K4,FLOT2,GSK3B,MAP2K4,MAP3K5,CBL,RXRA,MAP3K1,MAPK14,MAPK1,RAF1,SOS2,MAP3K2,PIK3CG,FOXO3,CAP1,PIK3CD,FBP1,RICTOR,RPS6KA1,MAPK3,MAP2K1,PIK3CB,PIK3C3,PRKAA1,MAP3K3,PDPK1,SOS1,FOXO1,MAP2K6,PIK3CA,PRKAG2,AKT1,RPS6KA5,MAP3K11,SHC1,MAP2K3,MAP2K2,MAPK13,MAPK6,TSC1,PIK3R1,INSR,RHOQ,MAP2K7,MAPK8,RAPGEF1
WP_RAC1PAK1P38MMP2_PATHWAY	0.018306	0.0483035	0.352488	0.410362	1.51127	58	KRAS,CRK,PAK1,ANGPT1,RAC1,STAT3,MAPK14,MAPK1,PXN,GRB2,CTNNB1,STAT5B,TEK,MAPK3,PTK2,TNIP1,RELA,SOS1,NFKB1,FOXO1,PIK3CA,PTPN11,CASP9,AKT1,CHUK,ITGB1,STAT5A,MAPK13,PIK3R1,MAPK8
PID_RHOA_REG_PATHWAY	0.0277164	0.0670756	0.352488	0.455959	1.51098	36	ECT2,ARHGDIB,RHOA,ARHGAP9,CDKN1B,AKAP13,VAV1,ARHGAP6,ARHGEF2,ARHGEF11,ARAP1,ARAP3,ABR,MYO9B,VAV3
BIOCARTA_D4GDI_PATHWAY	0.0652174	0.128282	0.21925	0.592375	1.50992	12	CASP8,APAF1,ARHGDIB,CASP1,JUN,CASP10,CASP9
REACTOME_INTERLEUKIN_12_SIGNALING	0.0180494	0.0478701	0.352488	0.438719	1.50983	43	LMNB1,SOD2,CDC42,SERPINB2,CAPZA1,LCP1,PITPNA,MSN,PDCD4,ARF1,PAK2,TALDO1,IL12RB2,CNN2,JAK1,HNRNPA2B1,TCP1,TYK2,HNRNPF,VAMP7,CFL1,JAK2
PID_TNF_PATHWAY	0.0295357	0.0707356	0.352488	0.43328	1.50932	45	CASP8,MAP4K4,TNFRSF1A,ADAM17,TNFRSF1B,TXN,MAP3K5,MAP3K1,TAB2,RFFL,TNFAIP3,CYLD,RELA,MAP3K3,NFKB1,FADD,BIRC2,CHUK,MAP2K3,SQSTM1,MAP2K7
REACTOME_INTERLEUKIN_12_FAMILY_SIGNALING	0.0202609	0.0523955	0.352488	0.425262	1.50903	49	LMNB1,SOD2,CDC42,STAT3,SERPINB2,CAPZA1,LCP1,PITPNA,MSN,PDCD4,ARF1,PAK2,TALDO1,IL12RB2,CNN2,JAK1,HNRNPA2B1,TCP1,TYK2,HNRNPF,VAMP7,CFL1,JAK2,CANX
KEGG_PRION_DISEASES	0.0453901	0.0987817	0.252961	0.501318	1.50839	24	IL1B,HSPA1A,HSPA5,MAPK1,STIP1,MAPK3,PRKACA,MAP2K1
WP_TNF_RELATED_WEAK_INDUCER_OF_APOPTOSIS_TWEAK_SIGNALING_PATHWAY	0.0357616	0.0837128	0.276501	0.448695	1.50714	39	CASP8,RAC1,GSK3B,MAPK14,MAPK1,RAF1,JUN,CTNNB1,MAPK3,MMP9,RELA,NFKB1,FADD,BIRC2,AKT1,CHUK,NFKB2,TNFSF12,CASP3,MAPK8
PID_HDAC_CLASSIII_PATHWAY	0.0488506	0.103701	0.245042	0.513304	1.5068	22	CREBBP,CDKN1A,FOXO3,EP300,KAT2B,MEF2D,TUBA1B,FOXO4,SIRT2,FOXO1,SIRT7,ACSS2
BIOCARTA_TNFR2_PATHWAY	0.0524738	0.109158	0.24134	0.546021	1.50656	16	TNFRSF1B,MAP3K1,TANK,DUSP1,TNFAIP3,RELA,NFKB1,CHUK
REACTOME_PKA_MEDIATED_PHOSPHORYLATION_OF_CREB	0.0471125	0.101235	0.257206	0.569783	1.50606	14	PRKAR1A,CREB1,PRKAR2A,PRKAR2B,PRKACA,ADCY4
WP_CANCER_IMMUNOTHERAPY_BY_CTLA4_BLOCKADE	0.0574887	0.117354	0.231127	0.577482	1.5053	13	CD86,PIK3CD,PPP2CA,PIK3CB,CTLA4,PIK3CA,PTPN11,PIK3R1
REACTOME_ONCOGENE_INDUCED_SENESCENCE	0.0379919	0.0876475	0.271289	0.465062	1.50494	32	TFDP1,CDKN2D,MAPK1,UBC,SP1,TNRC6B,ETS2,E2F3,AGO1,ERF,MAPK3,MDM2,AGO4,AGO3,CDKN2B,RB1
PID_TELOMERASE_PATHWAY	0.0236605	0.0589807	0.352488	0.408014	1.50489	61	FOS,HSP90AA1,MXD1,HNRNPC,IRF1,ZNFX1,MAPK1,CDKN1B,SP1,SP3,JUN,XRCC5,MAX,IFNAR2,MAPK3,PTGES3,TGFB1,NFKB1,YWHAE,SMG5,NBN,AKT1
BIOCARTA_GSK3_PATHWAY	0.0510511	0.106841	0.245042	0.538512	1.50408	17	GSK3B,EIF2AK2,PPP2CA,CTNNB1,APC,RELA,PDPK1,NFKB1,PIK3CA,MYD88,AKT1,PIK3R1
WP_REGULATORY_CIRCUITS_OF_THE_STAT3_SIGNALING_PATHWAY	0.0233168	0.0584753	0.352488	0.408255	1.50403	60	SOCS3,PTPRC,PRKCB,STAT3,CSF2RB,IL6R,IFNAR1,IFNGR2,MAPK14,MAPK1,CREBBP,SETD7,IL10RB,RICTOR,IFNAR2,IL12RB2,MAPK3,DUSP2,JAK3,JAK1,CSF2RA,IFNGR1,CSF3R,IL10RA,TYK2,F2RL3,IL2RG,JAK2
REACTOME_CONSTITUTIVE_SIGNALING_BY_EGFRVIII	0.0471125	0.101235	0.257206	0.568823	1.50352	14	HSP90AA1,KRAS,CBL,GRB2,GAB1,SOS1,PIK3CA,SHC1,EGF,PIK3R1,CDC37
BIOCARTA_GRANULOCYTES_PATHWAY	0.0590015	0.119394	0.227987	0.576494	1.50272	13	SELL,ITGAM,PECAM1,SELP,SELPLG,ITGB2
REACTOME_SIGNALING_BY_FGFR3	0.0355191	0.0832392	0.282013	0.482403	1.50196	28	KRAS,GALNT3,CBL,MAPK1,UBC,GRB2,PPP2CA,GAB1,MAPK3,BRAF,SOS1,PIK3CA,PTPN11,MKNK1,SHC1
BIOCARTA_BLYMPHOCYTE_PATHWAY	0.0647709	0.127695	0.222056	0.599526	1.50162	11	PTPRC,CR1,FCGR2B,ITGB2
BIOCARTA_MPR_PATHWAY	0.050152	0.105727	0.248911	0.56777	1.50074	14	PRKAR1A,MAPK1,PRKAR2A,CAP1,PRKAR2B,RPS6KA1,MAPK3,PAQR7
KEGG_HEMATOPOIETIC_CELL_LINEAGE	0.0128469	0.0373697	0.38073	0.400187	1.50014	69	CD55,CD14,IL1B,CD44,ITGA5,ITGB3,IL6R,IL1R1,IL1R2,CR1,ITGAM,GP1BA,MME,CD59,ITGA2B,FCGR1A,CD1D,CSF1R,CSF2RA,GP9,EPOR,CSF3R,ANPEP,GP1BB,CD33,ITGA1
KEGG_SNARE_INTERACTIONS_IN_VESICULAR_TRANSPORT	0.035809	0.0837293	0.276501	0.455636	1.50003	35	STX11,STX6,STX3,VAMP3,VTI1A,SNAP23,SEC22B,STX5,STX7,STX12,STX16,STX10,STX4,VAMP7
WP_MIRNA_REGULATION_OF_PROSTATE_CANCER_SIGNALING_PATHWAYS	0.0378378	0.0874868	0.271289	0.471553	1.49973	30	KRAS,GSK3B,MAPK1,CDKN1B,CREBBP,CDKN1A,RAF1,GRB2,CTNNB1,MAP2K1,MDM2,SOS1,NFKB1,FOXO1,PIK3CA,CASP9,PDGFA
WP_PHOTODYNAMIC_THERAPYINDUCED_NFE2L2_NRF2_SURVIVAL_SIGNALING	0.0517241	0.108032	0.237794	0.5106	1.49886	22	FOS,NFE2L2,NQO2,MAPK14,ABCC3,JUN,ABCC6,HMOX1,EPHX1
PID_HIF1A_PATHWAY	0.0536513	0.110829	0.237794	0.531603	1.49786	18	HSP90AA1,HIF1A,EGLN1,ARNT,OS9,HIF1AN,EGLN2,COPS5
REACTOME_SPHINGOLIPID_DE_NOVO_BIOSYNTHESIS	0.0371353	0.0862644	0.271289	0.45452	1.49635	35	SAMD8,SPTLC2,VAPA,CERS2,DEGS1,SGMS2,SPTLC1,SGMS1
PID_SYNDECAN_3_PATHWAY	0.0667702	0.13052	0.216543	0.587005	1.49623	12	PSEN1,SDC3,PSENEN,CTTN,NCSTN
KEGG_MELANOGENESIS	0.0233458	0.0584772	0.352488	0.406212	1.496	59	CREB1,KRAS,GNAI3,CALM2,GSK3B,PRKCB,MAPK1,CREBBP,RAF1,GNAQ,GNAI2,EP300,CTNNB1,MAPK3,PRKACA,PLCB1,MAP2K1,PLCB3,ADCY4,CALM3,CAMK2G,DVL3,PLCB2,GNAS,CREB3,WNT5B,MAP2K2
REACTOME_VLDLR_INTERNALISATION_AND_DEGRADATION	0.0647709	0.127695	0.222056	0.597055	1.49543	11	MYLIP,CLTC,NR1H2,AP2M1,AP2B1,AP2A1,NR1H3,AP2A2,CLTA
REACTOME_SHC1_EVENTS_IN_ERBB2_SIGNALING	0.0522273	0.108755	0.245042	0.553598	1.49355	15	EREG,KRAS,PTPN12,PRKCD,HBEGF,GRB2,NRG1,SOS1,SHC1,EGF
REACTOME_TRAFFICKING_OF_GLUR2_CONTAINING_AMPA_RECEPTORS	0.0647709	0.127695	0.222056	0.595911	1.49256	11	PRKCB,AP2M1,AP2B1,NSF,AP2A1,TSPAN7,AP2A2
WP_AMYOTROPHIC_LATERAL_SCLEROSIS_ALS	0.0447761	0.0982706	0.248911	0.461215	1.49249	32	APAF1,TNFRSF1A,RAC1,MAP3K5,MAPK14,PPP3CA,CASP1,RAB5A,BID,CAT
BIOCARTA_GH_PATHWAY	0.050578	0.106144	0.24134	0.504789	1.49184	23	PRKCB,MAPK1,RAF1,PIK3CG,GRB2,RPS6KA1,STAT5B,MAPK3,MAP2K1,SOS1,PIK3CA,SHC1,SRF,JAK2,STAT5A,PIK3R1,INSR
REACTOME_TRANSCRIPTIONAL_REGULATION_BY_MECP2	0.0398149	0.090544	0.321776	0.437944	1.49151	42	SLC2A3,CREB1,LBR,NCOR1,AGO2,TNRC6B,TBL1X,AGO1,SGK1,PRKACA,AGO4,AGO3,TBL1XR1,CAMK2G,NOTCH1,PTEN,GPRIN1,HDAC2,MECP2,PVALB
WP_EGFR_TYROSINE_KINASE_INHIBITOR_RESISTANCE	0.0135758	0.0389756	0.38073	0.397857	1.4914	69	TGFA,KRAS,GSK3B,PRKCB,STAT3,IL6R,MAPK1,RAF1,SOS2,PLCG2,NF1,VEGFA,FOXO3,GRB2,PIK3CD,GAB1,MAPK3,JAK1,EIF4E2,MAP2K1,BRAF,NRG1,PIK3CB,PDPK1,SOS1,IGF1R,MRAS,PIK3CA,HGF,AKT1,SHC1,JAK2,PDGFA,EGF,PTEN
REACTOME_CALNEXIN_CALRETICULIN_CYCLE	0.0441989	0.0973126	0.252961	0.488773	1.49098	25	UBC,EDEM3,OS9,EDEM2,SEL1L,UGGT1,RNF185,RNF103
REACTOME_P38MAPK_EVENTS	0.0635401	0.126592	0.21925	0.571869	1.49067	13	KRAS,RALB,MAPK14,MAPKAPK2,MAPKAPK3
REACTOME_COPI_DEPENDENT_GOLGI_TO_ER_RETROGRADE_TRAFFIC	0.0198201	0.0516419	0.352488	0.390743	1.49059	78	TUBA1A,KIF1B,TUBB1,ARF3,KIF5B,RAB1A,TUBA4A,ARFGAP3,KIF3C,ARF1,KIF27,SEC22B,TUBA1B,COPA,COPB2,TUBB4B,KIF1C,RAB1B,ARF4,TUBA8,TUBB6,KIF23,COPG1,KLC1,ARF5,NSF,KIF21B,KIF2A,CENPE,TMED2,KIF3A,KDELR1,ARCN1,TMED7,NAPB,GBF1,KLC4,TUBA1C,COPB1
REACTOME_ACTIVATION_OF_MATRIX_METALLOPROTEINASES	0.0547112	0.112907	0.237794	0.563683	1.48994	14	TIMP1,MMP8,FURIN,TIMP2,MMP9,COL18A1,CTSG,MMP25,MMP14,CTSK
REACTOME_SIGNALING_BY_LEPTIN	0.0647709	0.127695	0.222056	0.594646	1.48939	11	SOCS3,STAT3,STAT5B,PTPN11,JAK2,LEPR,STAT5A,IRS2,LEP,IRS1
BIOCARTA_TID_PATHWAY	0.0615616	0.12348	0.222056	0.53313	1.48905	17	HSPA1A,TNFRSF1A,TNFRSF1B,IFNGR2,LIN7A,IFNGR1,TAX1BP3,RELA,NFKB1,RB1,JAK2
REACTOME_DEUBIQUITINATION	0.00165467	0.0081096	0.45506	0.350564	1.48888	220	UBE2D1,ATXN7,HIF1A,USP10,USP4,JOSD1,UIMC1,RHOA,TGFBR2,ARRB2,USP3,NLRP3,TRIM25,UBC,SUDS3,NOD2,WDR20,USP15,PSME3,ARRB1,USP25,RIPK2,EP300,USP48,USP9X,USP22,KAT2B,USP8,ZRANB1,DDX58,STAM2,PSMB3,YY1,STAM,YOD1,FOXO4,TNFAIP3,OTUD5,PSME1,RAD23B,APC,PSMB8,MDM2,SMAD4,TGFBR1,MAVS,VCP,ASXL2,USP34,POLB,TNIP1,VCPIP1,WDR48,RHOT1,TGFB1,CYLD,CCP110,ACTB,KDM1B,SNX3,MAT2B,STAMBP,BECN1,INO80C,BIRC2,PTRH2,BRCA1,PSMC4,PSMB9,SMAD2,RNF146,TADA3,PTEN,MBD6,USP33,PSME2,USP21,SIAH2,TRAF6,PSMA4,PSMD9,ATXN3,PSMD6,NEDD8,PSMC1,USP19,PSME4,TAF10
WP_TRANSLATION_INHIBITORS_IN_CHRONICALLY_ACTIVATED_PDGFRA_CELLS	0.0329531	0.0780191	0.282013	0.427378	1.48875	45	MAP2K4,EIF4G3,MAPK14,MAPK1,PRKCD,PDCD4,PIK3CG,PIM2,EIF4A2,RPS6KA1,MAPK3,PRKACA,MAP2K1,PIK3CB,MAP2K6,PIK3CA,AKT1,RPS6KA5,PIM1,MAP2K3,MAP2K2,PIK3R1,MAP2K7,MAPK8
REACTOME_FCGR_ACTIVATION	0.0667702	0.13052	0.216543	0.583413	1.48708	12	FCGR3A,FCGR2A,LYN,FGR,HCK,FCGR1A,SYK
KEGG_GALACTOSE_METABOLISM	0.0550725	0.113539	0.231127	0.511735	1.48664	21	GLA,PGM1,MGAM,GAA,HK3,HK1,GLB1,PFKM,B4GALT1,HK2,PGM2,UGP2
REACTOME_KERATAN_SULFATE_BIOSYNTHESIS	0.0584708	0.118774	0.227987	0.538773	1.48656	16	B4GALT5,B3GNT2,ST3GAL4,B3GNT7,ST3GAL2,B4GALT1,ST3GAL1
REACTOME_ANTIVIRAL_MECHANISM_BY_IFN_STIMULATED_GENES	0.0242609	0.0601159	0.352488	0.388155	1.48609	79	OASL,EIF4E3,EIF4G2,ARIH1,EIF4G3,MX2,NUP214,TRIM25,UBC,NUP50,RNASEL,EIF2AK2,UBE2L6,KPNB1,KPNA4,NUP58,NUP98,PPM1B,EIF4A2,DDX58,MAPK3,JAK1,EIF4E2,KPNA1,MX1
WP_IL18_SIGNALING_PATHWAY	0.00135142	0.00698963	0.45506	0.351851	1.48594	209	SOCS3,FOS,TIMP1,BTG2,LRRFIP1,CFLAR,NFKBIZ,CASP8,IL1B,NR4A1,PTGS2,HCAR2,CEBPB,TNFRSF1A,IRF1,NCF2,GSK3B,IL18R1,PRKCB,CXCL16,REL,SPP1,GRN,MAPK1,ABHD16A,ZNF143,B2M,SP1,PRKCD,MMP8,IER3,PHF20,STK40,ANP32A,ITGA2B,JUN,VEGFA,HDGF,BID,ZDHHC7,IL18RAP,HSPB1,S1PR4,CTNNB1,UGGT1,ATF3,ARG1,TNFAIP3,FOXN3,MAPK3,MMP9,EPB41,NCF1
REACTOME_ATF6_ATF6_ALPHA_ACTIVATES_CHAPERONE_GENES	0.0660377	0.129699	0.21925	0.602145	1.4848	10	HSPA5,NFYA,DDIT3,ATF6,NFYC,HSP90B1
NABA_MATRISOME	0.000233628	0.0021252	0.518848	0.337369	1.48431	372	FGL2,EREG,SRGN,SERPINB1,ANXA3,ANXA1,CSTA,OSM,THBS1,TIMP1,P4HA1,CTSS,TNFSF10,IL1B,TNFSF13B,HPSE,MEGF9,TGFA,PLXDC2,S100A8,S100A11,ANGPT1,S100A12,PPBP,EGLN1,F13A1,ADAM17,S100P,EMILIN2,CTSZ,CLEC4D,FSTL1,LTBP1,SULF2,CTSB,ADAM19,CLEC4E,VCAN,SPP1,S100A6,ANXA5,IL1RN,LRG1,PLOD1,SERPINB2,S100A9,ADAM10,TNFSF4,SERPINA1,SDC3,SPARC,S100A4,S100A10,TNFAIP6,SEMA4B,MMP8,MFAP1,CLEC2B,HBEGF,CRLF3,PLXNC1,FCN1,ADAMTS2,CTSA,CLEC1B,LGALS9,VEGFA,CSTB,SEMA6B,CXCL5,LEFTY1,VWF,CLEC5A,CTSD,TGM3,FBN2,ADAM9,TIMP2,TGFBI,PF4,CLEC1A,LGALS12,PF4V1,TNFSF14,MMP9,LGALSL,CRISPLD2,CXCL1,NRG1,SEMA4D,SERPINB8,ANXA11,CLEC7A,FGF13,EGLN2,INSL3,PCSK6,LGALS2,TGFB1,PLXNA2,SERPING1,SEMA4A,COL9A3,ADAMTSL4,TSPEAR,SERPINE1,SDC2,CLEC12A,BMP6,TNFSF8,CLEC4A
WP_PRION_DISEASE_PATHWAY	0.0474898	0.10154	0.24134	0.458511	1.48374	32	CREB1,HSPA5,STAT3,RAD21,RXRA,MAPK1,CHD2,SPI1,EP300,MAPK3,PTK2
REACTOME_GLYCOGEN_BREAKDOWN_GLYCOGENOLYSIS_	0.068323	0.132804	0.213928	0.581829	1.48304	12	PYGL,GYG1,PHKA2,PHKB,GAA,PGM2L1,PGM2,PYGM
REACTOME_PHOSPHORYLATION_SITE_MUTANTS_OF_CTNNB1_ARE_NOT_TARGETED_TO_THE_PROTEASOME_BY_THE_DESTRUCTION_COMPLEX	0.0552995	0.113781	0.237794	0.5495	1.4825	15	GSK3B,PPP2R5A,PPP2R5B,PPP2CA,CSNK1A1,CTNNB1,APC
REACTOME_CELLULAR_RESPONSE_TO_HYPOXIA	0.016127	0.0436533	0.352488	0.395322	1.4819	69	UBE2D1,UBE2D3,HIF1A,EGLN1,CREBBP,UBC,ARNT,PSME3,VEGFA,EP300,PSMB3,EPAS1,HIF1AN,PSME1,PSMB8,EGLN2,CITED2,PSMC4,PSMB9,PSME2,ELOC,PSMA4,PSMD9,PSMD6,PSMC1,PSME4,PSMB4
REACTOME_CHONDROITIN_SULFATE_BIOSYNTHESIS	0.0695103	0.134337	0.213928	0.5915	1.48151	11	CHSY1,VCAN,CHST15,CSGALNACT2,CHST11
KEGG_GLYCEROPHOSPHOLIPID_METABOLISM	0.0255869	0.0629505	0.352488	0.402008	1.48051	59	GPAT3,AGPAT4,LPGAT1,LPCAT1,LPCAT2,LPCAT3,DGKG,PHOSPHO1,PISD,MBOAT7,MBOAT2,MBOAT1,AGPAT1,PGS1,PCYT1A,CDS2,AGPAT2,PLD1,PLPP3,CHPT1,AGPAT3,PLA2G4A,GNPAT,PCYT1B
REACTOME_ENDOSOMAL_SORTING_COMPLEX_REQUIRED_FOR_TRANSPORT_ESCRT_	0.0409836	0.0925926	0.261664	0.470517	1.48026	29	UBAP1,CHMP5,UBC,CHMP3,CHMP2A,VPS4B,STAM2,VPS37B,STAM,VPS37C,TSG101,VPS37A
REACTOME_G_ALPHA_I_SIGNALLING_EVENTS	0.00321958	0.0136832	0.431708	0.352478	1.4799	189	CCR1,ANXA1,GNG2,PRKAR1A,CREB1,HCAR2,FPR2,HCAR3,CXCR2,GNAI3,PPBP,CXCR1,C5AR1,PDE4B,RGS18,DHRS9,FPR1,PDE4D,CXCL16,PSAP,MAPK1,SDC3,PPP3CA,PRKCD,P2RY13,GNAZ,LRP10,GNB4,RGS6,GNB1,GNAI2,CAMKK2,GNB2,CCR2,PRKAR2A,CXCL5,PLB1,CCR4,S1PR4,PRKAR2B,GNG11,PPP2CA,PDE4A,GPSM3,PF4,GPSM2,PRKACA,LRP1,PLCB1,RGS14,GNG5,PLCB3,CXCL1,ADCY4,ADRA2A,GRK2,SDC2,CAMKK1,HEBP1,CAMK2G,OPRL1,RGS19,PPP3R1,PLCB2,ITPR2,P2RY12
PID_RAS_PATHWAY	0.0451436	0.0984906	0.248911	0.482992	1.47941	26	KRAS,PRKCB,SOS2,NF1,GRB2,RASGRP4,RABGEF1,RASA2,SOS1
REACTOME_SYNDECAN_INTERACTIONS	0.0581222	0.118298	0.227987	0.524975	1.47918	18	THBS1,ITGB3,SDC3,ITGB5,ACTN1,TGFB1,SDC2,ITGB4,ITGB1
KEGG_ALDOSTERONE_REGULATED_SODIUM_REABSORPTION	0.0412088	0.0928989	0.261664	0.479879	1.47897	27	KRAS,PRKCB,MAPK1,PIK3CG,PIK3R5,SGK1,PIK3CD,MAPK3,PIK3CB,ATP1B3,PDPK1,PIK3CA
PID_NEPHRIN_NEPH1_PATHWAY	0.0453901	0.0987817	0.252961	0.491522	1.47892	24	RAC1,MAP2K4,ARRB2,PARD6A,JUN,GRB2,PIK3CD,PIK3CB,PIK3CA,AKT1,NCK2,PIK3R1,MAPK8
PID_RB_1PATHWAY	0.0353644	0.0829703	0.321776	0.407057	1.47883	55	CEBPB,ELF1,TFDP1,ATF7,MAPK14,CDKN1B,CREBBP,CDKN1A,RAF1,CEBPD,SPI1,JUN,EP300,E2F3,PPP2CA
PID_TCR_CALCIUM_PATHWAY	0.0646552	0.127695	0.2114	0.50362	1.47837	22	FOS,PTGS2,JUNB,FKBP1A,CHP1,PPP3CA,JUN,PRKACA,PPP3R1,BATF3,AKAP5
REACTOME_HYALURONAN_METABOLISM	0.07109	0.136393	0.2114	0.590114	1.47804	11	CD44,CHP1,LYVE1,HEXB,ABCC5,SLC9A1
WP_OXIDATIVE_DAMAGE	0.0421607	0.094023	0.252961	0.442254	1.47696	37	APAF1,C5AR1,CDC42,MAP2K4,TDP2,TNFRSF1B,MAP3K1,CDKN1B,CDKN1A,BAK1,CDKN1C,NFKB1,C2,CASP9,C1R,MAPK13,TRAF6,CASP3
REACTOME_INTERLEUKIN_2_FAMILY_SIGNALING	0.0395257	0.0900838	0.261664	0.439999	1.47639	38	STAT3,CSF2RB,GAB2,SOS2,PTK2B,LGALS9,GRB2,PIK3CD,STAT5B,INPP5D,JAK3,JAK1,CSF2RA,INPPL1,SYK,PIK3CB,SOS1,PIK3CA,IL2RG,SHC1,JAK2
PID_IL23_PATHWAY	0.0469613	0.10114	0.245042	0.483839	1.47593	25	SOCS3,IL1B,IL18R1,STAT3,IL18RAP,CXCL1,RELA,NFKB1,TYK2,PIK3CA,JAK2,STAT5A,PIK3R1
PID_MTOR_4PATHWAY	0.0196425	0.0512433	0.352488	0.397379	1.47481	66	KRAS,RAC1,RHOA,YWHAZ,YWHAB,MAPK1,YWHAH,CLIP1,RAF1,PDCD4,PXN,SGK1,RRAGD,RB1CC1,YY1,RICTOR,RPS6KA1,MAPK3,MAP2K1,BRAF,POLDIP3,PDPK1,YWHAE,PLD1,ULK1,AKT1,RRAGC
KEGG_REGULATION_OF_AUTOPHAGY	0.0614934	0.123463	0.21925	0.515499	1.47451	19	GABARAPL1,ATG3,GABARAP,GABARAPL2,ATG7,PIK3C3,PRKAA1,BECN1,ULK1,ATG4A
WP_ENDOTHELIN_PATHWAYS	0.0626822	0.125364	0.216543	0.510395	1.47413	20	CALM2,ECE1,MAPK1,RAF1,MYLK,PLCB1,MAP2K1
PID_TCR_PATHWAY	0.0288769	0.0693983	0.352488	0.399623	1.47394	61	PTPRC,KRAS,CDC42,CD86,PRKCB,CBL,SLA2,GAB2,LCP2,VAV1,BCL10,RAP1A,GRB2,WAS,RASSF5,STIM1,GRAP2,PDPK1,SOS1,SH3BP2,PTPN11,DBNL,AKT1,SHC1,ORAI1,CHUK,PTEN
PID_CERAMIDE_PATHWAY	0.0382166	0.0878727	0.261664	0.424887	1.4737	44	CASP8,MAP4K4,TNFRSF1A,MAP2K4,MAP3K1,MAPK1,RAF1,PRKCD,EIF2AK2,BID,ASAH1,CTSD,MAPK3,MAP2K1,CRADD,RELA,KSR1,NFKB1,FADD,AKT1,PDGFA,EGF
WP_MECP2_AND_ASSOCIATED_RETT_SYNDROME	0.034264	0.0808458	0.276501	0.422117	1.4724	46	CREB1,BCL6,MBP,TET2,NCOR1,SP1,SP3,CEBPD,NF1,SGK1,TET3,MPP1,TAP1,IGF1R,HNRNPF,AKT1,PTEN,GPRIN1,TAF1,MECP2,DHX9,YBX1,PRPF38A
REACTOME_ACTIVATION_OF_ANTERIOR_HOX_GENES_IN_HINDBRAIN_DEVELOPMENT_DURING_EARLY_EMBRYOGENESIS	0.0339196	0.0801244	0.276501	0.410444	1.47196	52	RARA,RXRA,CREBBP,NCOR1,RBBP5,JUN,KMT2C,EP300,YY1,POLR2J,KDM6A,POLR2C,NCOA3,PBX1,CNOT6,NCOA6,KMT2D,MEIS1,PKNOX1,POLR2A
REACTOME_RIPK1_MEDIATED_REGULATED_NECROSIS	0.0641399	0.127542	0.213928	0.50957	1.47174	20	CFLAR,CASP8,TNFSF10,UBC,MLKL,TNFRSF10B,XIAP,FAS,FADD,BIRC2
REACTOME_EXTRACELLULAR_MATRIX_ORGANIZATION	0.00427369	0.0167238	0.407018	0.358027	1.47154	161	THBS1,TIMP1,P4HA1,CTSS,F11R,PSEN1,CD44,CEACAM1,ITGA5,ADAM17,ITGB3,EMILIN2,LTBP1,CTSB,ADAM19,VCAN,SPP1,PLOD1,ADAM10,ITGAM,PECAM1,SDC3,SPARC,MMP8,MFAP1,ICAM3,ADAMTS2,ITGB5,ITGA2B,FURIN,VWF,CTSD,FBN2,ADAM9,TIMP2,ACTN1,CAPN1,MMP9,NCSTN,CAST,ITGB2,TGFB1,COL9A3,SERPINE1,SDC2,COLGALT1,CD151,ITGB4,ADAM8,ITGA1,NRXN1,NTN4,COL18A1,CTSG,BSG,ITGB1,PDGFA,MFAP3,ITGAX,MMP25,MMP14,LAMB3
NABA_ECM_REGULATORS	0.0142608	0.0402808	0.38073	0.375899	1.47016	100	SERPINB1,CSTA,TIMP1,P4HA1,CTSS,HPSE,EGLN1,F13A1,ADAM17,CTSZ,SULF2,CTSB,ADAM19,PLOD1,SERPINB2,ADAM10,SERPINA1,MMP8,ADAMTS2,CTSA,CSTB,CTSD,TGM3,ADAM9,TIMP2,MMP9,SERPINB8,EGLN2,PCSK6,SERPING1,ADAMTSL4
WP_EPO_RECEPTOR_SIGNALING	0.0468085	0.100916	0.248911	0.48858	1.47007	24	PTPRC,STAT3,MAPK1,RAF1,PIK3CG,GRB2,STAT5B,MAPK3,MAP2K1,SOS1,EPOR,AKT1,SHC1,JAK2,STAT5A,MAP2K2
WP_SARS_CORONAVIRUS_AND_INNATE_IMMUNITY	0.0644678	0.127695	0.216543	0.532734	1.4699	16	IFNAR1,STAT2,DDX58,IFNAR2,TBK1,JAK1,MAVS,TYK2,IFIH1,IRF9,STAT1
BIOCARTA_ERK5_PATHWAY	0.0638298	0.127047	0.21925	0.555876	1.4693	14	CREB1,MAPK1,PIK3CG,GRB2,RPS6KA1,MAPK3,PIK3CA,AKT1,SHC1,PIK3R1
WP_PHOSPHODIESTERASES_IN_NEURONAL_FUNCTION	0.0468085	0.100916	0.248911	0.487913	1.46806	24	CREB1,PDE4B,PDE4D,PDE5A,PDE4A,ADCY4,PDE6D
KEGG_VIRAL_MYOCARDITIS	0.0377834	0.0874584	0.261664	0.413674	1.46791	49	CD55,CASP8,EIF4G2,RAC1,CD86,EIF4G3,HLA-B,BID,HLA-E,RAC2,HLA-C,MYH9,HLA-A,ITGB2,ACTB
REACTOME_THE_ROLE_OF_NEF_IN_HIV_1_REPLICATION_AND_DISEASE_PATHOGENESIS	0.0423497	0.094343	0.257206	0.471453	1.46787	28	RAC1,B2M,ELMO1,DOCK2,ARF1,PAK2,HCK,HLA-A,AP1S2,AP2M1,PACS1,AP2B1,AP1M2,AP1G1
REACTOME_PROTEIN_FOLDING	0.0295734	0.0707442	0.352488	0.383185	1.46706	79	GNG2,TUBA1A,GNAI3,STAT3,FBXL5,TUBB1,TUBA4A,GNAZ,GNB4,RGS6,KIF13A,GNB1,CCT5,GNAI2,GNB2,GNG11,TUBA1B,TUBB4B,GNG5,GBA,TUBA8,TUBB6,FKBP9,XRN2,ACTB,TCP1,FBXL3
KEGG_T_CELL_RECEPTOR_SIGNALING_PATHWAY	0.0157435	0.0428506	0.352488	0.37535	1.46657	97	FOS,PTPRC,KRAS,PAK1,CDC42,GSK3B,RHOA,CHP1,CBL,MAPK14,MAPK1,RAF1,PPP3CA,SOS2,LCP2,VAV1,BCL10,PIK3CG,JUN,NFAT5,PIK3R5,PAK2,GRB2,PIK3CD,MAPK3,MAP2K1,PIK3CB,CTLA4,RELA,GRAP2,PDPK1,SOS1,NFKB1,PPP3R1,VAV3,PIK3CA
WP_FGFR3_SIGNALLING_IN_CHONDROCYTE_PROLIFERATION_AND_TERMINAL_DIFFERENTIATION	0.0705706	0.135522	0.206588	0.524922	1.46612	17	MAPK14,MAPK1,CDKN1A,RAF1,PPP2CA,MAPK3,MAP2K1
REACTOME_SIGNALLING_TO_RAS	0.0705706	0.135522	0.206588	0.524707	1.46552	17	KRAS,RALB,MAPK14,MAPKAPK2,GRB2,MAPKAPK3,SOS1,SHC1,MAPK13
ST_FAS_SIGNALING_PATHWAY	0.026287	0.0639147	0.352488	0.402987	1.46522	56	CASP8,CD46,RALBP1,MAP2K4,ROCK1,MAP3K5,MAP3K1,MAPK1,NFAT5,HSPB1,CSNK1A1,BAK1,DEDD2,BTK,XIAP,DEDD,FAS,PFN1,NFKB1,FADD,CASP10,AGFG1,NFKB2,EZR,CASP3,MAP2K7,MAPK8,CDK2AP1
PID_HIF2PATHWAY	0.0437158	0.0966596	0.252961	0.465648	1.46494	29	EGLN1,PGK1,BHLHE40,CREBBP,SP1,ARNT,VEGFA,EP300,EPAS1,HIF1AN,EGLN2,SERPINE1,CITED2
PID_RAC1_REG_PATHWAY	0.0474898	0.10154	0.24134	0.452607	1.46463	32	RAC1,RALBP1,ABI1,ARHGAP9,ELMO1,DOCK2,VAV1,ARHGEF2,PREX1,SPATA13,ARHGEF6,ABR,SOS1,VAV3
REACTOME_G_ALPHA_S_SIGNALLING_EVENTS	0.0218453	0.0555916	0.352488	0.3945	1.46413	66	GNG2,GPR27,GNAI3,ADM,PDE4D,HRH2,ARRB2,GRK6,CYSLTR2,REEP5,GNAZ,GNB4,GNB1,ARRB1,GNAI2,GRK5,GNB2,GNG11,PDE4A,GNG5,ADCY4,INSL3,GRK2,GPR84
BIOCARTA_IL7_PATHWAY	0.0644678	0.127695	0.216543	0.530533	1.46382	16	NMI,CREBBP,PTK2B,PIK3CG,EP300,STAT5B,JAK3,JAK1,PIK3CA,STAT5A,PIK3R1
WP_DNA_DAMAGE_RESPONSE_ONLY_ATM_DEPENDENT	0.0137377	0.0391911	0.38073	0.378328	1.4637	93	SOD2,BCL6,KRAS,CDC42,RAC1,GSK3B,RHOA,FRAT1,MAP3K1,MAPK1,CDKN1B,CDKN1A,SOS2,PIK3CG,MLKL,JUN,FOXO3,PIK3R5,GRB2,CAT,RAC2,PIK3CD,CTNNB1,BAK1,APC,MDM2,SMAD4,PIK3CB,PIK3C3,TGFB1,SOS1,NFKB1,DVL3,PIK3CA,AKT1,CCNG2,SHC1,PPP2R5C
WP_ALPHA_6_BETA_4_SIGNALING_PATHWAY	0.045082	0.0984906	0.248911	0.465132	1.46332	29	RAC1,RHOA,MAPK14,MAPK1,PRKCD,GRB2,GAB1,MAPK3,PTK2,SOS1,PTPN11,ITGB4,AKT1,SHC1,LAMB3,PIK3R1,MTOR,SRC,EIF4EBP1,LAMB2,IRS2
NABA_SECRETED_FACTORS	0.0139877	0.039686	0.38073	0.372255	1.46272	105	EREG,OSM,TNFSF10,IL1B,TNFSF13B,MEGF9,TGFA,S100A8,S100A11,ANGPT1,S100A12,PPBP,S100P,FSTL1,S100A6,IL1RN,S100A9,TNFSF4,S100A4,S100A10,HBEGF,CRLF3,VEGFA,CXCL5,LEFTY1,PF4,PF4V1,TNFSF14,CXCL1,NRG1,FGF13,INSL3,TGFB1
REACTOME_ERKS_ARE_INACTIVATED	0.0741301	0.140151	0.202072	0.561099	1.4626	13	DUSP6,MAPK1,DUSP3,PPP2CA,MAPK3,VRK3
KEGG_LYSOSOME	0.0170514	0.0458092	0.352488	0.367713	1.46207	115	CTSS,GLA,IGF2R,IDS,CTSZ,CTSB,LAMP2,PSAP,GM2A,GNS,CD63,LAPTM5,HEXB,CTSA,LAMP1,ARSB,ATP6V0B,MANBA,PPT1,LAPTM4A,ASAH1,TPP1,CLTC,CD68,CTSD,ATP6V0D1,MCOLN1,GAA,ENTPD4,NPC2,NEU1,GALNS,AP3B1,GBA,AP1S2,ATP6V0A1,GLB1,SLC11A1,GNPTG,TCIRG1,MAN2B1,ARSG,ARSA,ATP6AP1,CTSG,AP1M2,AP1G1,ATP6V0C,CLTCL1,SCARB2,GGA3
WP_CARDIAC_PROGENITOR_DIFFERENTIATION	0.075643	0.142295	0.199915	0.560805	1.46183	13	GSK3B,MAPK14,SIRPA,NRG1,TGFB1,NOTCH1,ANPEP
REACTOME_ACTIVATION_OF_IRF3_IRF7_MEDIATED_BY_TBK1_IKK_EPSILON	0.0720721	0.137767	0.204295	0.523245	1.46144	17	CD14,TLR4,TANK,UBC,TBK1,LY96,PTPN11,IRF7
REACTOME_TRANSFERRIN_ENDOCYTOSIS_AND_RECYCLING	0.048227	0.102904	0.245042	0.48549	1.46077	24	ATP6V0E1,ATP6V1E1,ATP6V1D,ATP6V1B2,ATP6V0B,ATP6V0D1,MCOLN1,ATP6V1A,ATP6V0A1,TCIRG1,ATP6V1C1,ATP6AP1,ATP6V0C
PID_EPHRINB_REV_PATHWAY	0.0492476	0.104437	0.237794	0.47676	1.46032	26	EPHB4,RAC1,ITGB3,MAP2K4,LYN,FGR,ITGA2B,HCK,EPHB1,PIK3CA,NCK2,DNM1,PIK3R1,MAPK8
REACTOME_CARBOXYTERMINAL_POST_TRANSLATIONAL_MODIFICATIONS_OF_TUBULIN	0.0578035	0.11788	0.224966	0.494094	1.46023	23	TUBA1A,TUBB1,TUBA4A,TTLL4,TUBA1B,TUBB4B,AGTPBP1,TUBA8,TUBB6,TTLL5
KEGG_ALZHEIMERS_DISEASE	0.00970479	0.0306417	0.38073	0.364988	1.45928	128	CASP8,IL1B,PSEN1,APAF1,CALM2,TNFRSF1A,ADAM17,NDUFB3,GSK3B,CHP1,ADAM10,MAPK1,MME,PPP3CA,GAPDH,SDHB,PSENEN,ATF6,GNAQ,ERN1,BID,CAPN1,MAPK3,LRP1,PLCB1,NCSTN,NDUFA1,PLCB3,BACE1,SDHC,CALM3,NDUFA2,FAS,PPP3R1,PLCB2,ITPR2,COX6B1,FADD,CASP9,NDUFB6,NDUFS2
WP_APOPTOSIS	0.0309901	0.0739394	0.352488	0.381121	1.45916	79	MCL1,CFLAR,CASP8,CASP4,TNFSF10,APAF1,TNFRSF1A,IRF1,MAP2K4,IRF2,TNFRSF1B,MAP3K1,CASP1,TNFRSF10B,JUN,BID,BAK1,MDM2,BNIP3L,SCAF11,CRADD,RELA,XIAP,IGF1R,FAS,NFKB1,FADD,CASP10,CASP9,BIRC2,AKT1,CHUK,IRF7,HRK,BCL2L2,PIK3R1,CASP3
PID_DELTA_NP63_PATHWAY	0.0488467	0.103701	0.237794	0.450739	1.45859	32	FOSL2,ITCH,GSK3B,PPP2R5A,HBP1,VDR,CEBPD,MDM2,NRG1,NOTCH1,FBXW7
BIOCARTA_NFKB_PATHWAY	0.0685131	0.133005	0.206588	0.504957	1.45842	20	TNFRSF1A,IL1R1,TNFRSF1B,MAP3K1,TNFAIP3,RELA,NFKB1,MYD88,FADD,CHUK,TRAF6
REACTOME_SIGNALING_BY_ERBB2	0.0382082	0.0878727	0.266351	0.428149	1.45815	42	EREG,HSP90AA1,KRAS,RHOA,RNF41,UBC,PTPN12,PRKCD,DIAPH1,HBEGF,GRB2,USP8,GAB1,NRG1,SOS1,PIK3CA,AKT1,SHC1,ERBIN,EGF
BIOCARTA_TGFB_PATHWAY	0.0685544	0.133005	0.208955	0.517203	1.45728	18	SKIL,TGFBR2,CREBBP,EP300,MAPK3,APC,MAP2K1,SMAD4,TGFBR1,TGFB1
KEGG_CYTOKINE_CYTOKINE_RECEPTOR_INTERACTION	0.00823781	0.0269058	0.38073	0.35907	1.45662	145	IL1RAP,CCR1,OSM,TNFSF10,IL1B,TNFSF13B,TNFRSF10C,CXCR2,PPBP,CXCR1,TNFRSF1A,IL18R1,CXCL16,CSF2RB,IL6R,IL1R1,IL1R2,IFNAR1,TNFRSF1B,TGFBR2,IFNGR2,TNFSF4,IL10RB,PLEKHO2,TNFRSF10B,VEGFA,CCR2,CXCL5,IL18RAP,CCR4,ACVR1B,IFNAR2,RELT,PF4,ACVR1,PF4V1,TNFSF14,IL12RB2,IL17RA,TGFBR1,CSF1R,CSF2RA,CXCL1,IFNGR1,LTBR,TGFB1,FAS,EPOR,CSF3R,TNFSF8,ACVRL1,IL10RA,HGF,IL2RG,INHBB,PDGFA,EGF,BMPR2,LEPR,CCR3,TNFRSF9
WP_HEAD_AND_NECK_SQUAMOUS_CELL_CARCINOMA	0.0240481	0.0596601	0.352488	0.39214	1.45537	66	CASP8,KRAS,FKBP1A,REL,NFE2L2,NOTCH2,TGFBR2,NUMB,CDKN1A,SESN2,CUL3,PIK3CG,VEGFA,PIK3R5,RICTOR,CTNNB1,GAB1,SMAD4,PIK3CB,MAML1,PRKAA1,RELA,PDPK1,IGF1R,NFKB1,NOTCH1,PIK3CA,RB1,FADD,BIRC2,AKT1,FGFR1,PTEN,TSC1,NFKB2,PIK3R1
BIOCARTA_DEATH_PATHWAY	0.045082	0.0984906	0.248911	0.467336	1.45505	28	LMNA,CFLAR,CASP8,TNFSF10,APAF1,BID,RELA,XIAP,NFKB1,FADD,CASP10,CASP9,BIRC2,CHUK
KEGG_CALCIUM_SIGNALING_PATHWAY	0.0222407	0.0563901	0.352488	0.375998	1.45412	89	ATP2B1,CALM2,PRKCB,BST1,CHP1,HRH2,PTAFR,ATP2B4,CYSLTR2,PPP3CA,SLC8A1,PTK2B,PLCG2,PHKA2,PHKB,PPID,GNAQ,MYLK,CYSLTR1,PRKACA,P2RX1,PLCB1,PLCB3,ADCY4,CALM3,PLCD3,CAMK2G,PPP3R1,TNNC2,PLCB2,ITPR2
PID_ECADHERIN_KERATINOCYTE_PATHWAY	0.0688141	0.133259	0.206588	0.508277	1.45385	19	CTNNA1,VASP,RAC1,RHOA,CTNNB1,ZYX,PIK3CA,AKT1,FMN1,PIK3R1,JUP
REACTOME_SIGNALING_BY_NOTCH1_HD_DOMAIN_MUTANTS_IN_CANCER	0.0816944	0.150075	0.191892	0.557562	1.45338	13	ADAM17,JAG1,ADAM10,UBC,MIB1,NOTCH1,MIB2
KEGG_GLYCOLYSIS_GLUCONEOGENESIS	0.0410596	0.0926633	0.257206	0.432651	1.45325	39	PGM1,PGK1,ALDH2,GAPDH,PGAM1,TPI1,FBP1,PKM,LDHA,ALDOA,HK3,HK1,PFKM,HK2,PGM2,GALM,ACSS2
ST_GA12_PATHWAY	0.0688141	0.133259	0.206588	0.507805	1.4525	19	MAPK1,RAF1,VAV1,JUN,PTK2,BTK,DLG4,PLD1,F2RL3,F2RL1,MAPK8,PLD3
WP_HEART_DEVELOPMENT	0.0735736	0.139619	0.202072	0.519485	1.45094	17	MAPK1,BHLHE40,VEGFA,CTNNB1,SMAD4,HEY1,NOTCH1,PTPN11,SRF,BMPR2
WP_OVERVIEW_OF_INTERFERONSMEDIATED_SIGNALING_PATHWAY	0.0689655	0.133428	0.208955	0.525809	1.45079	16	IFNAR1,IFNGR2,IL10RB,STAT2,IFNAR2,JAK1,IFNGR1,TYK2,PIK3CA,JAK2,PIK3R1,IRF9,STAT1
ST_INTERLEUKIN_4_PATHWAY	0.0675287	0.131754	0.206588	0.49413	1.45051	22	SOS2,GRB2,STAT6,INPP5D,JAK3,JAK1,SOS1,TYK2,PIK3CA,AKT1,IL2RG,SHC1,JAK2
REACTOME_THE_ROLE_OF_GTSE1_IN_G2_M_PROGRESSION_AFTER_G2_CHECKPOINT	0.0279502	0.0675625	0.352488	0.387387	1.45012	68	HSP90AA1,TUBA1A,TUBB1,UBC,CDKN1A,MAPRE1,TUBA4A,PSME3,PSMB3,HSP90AB1,TUBA1B,PSME1,TUBB4B,PSMB8,TUBA8,TUBB6,PSMC4,PSMB9,FKBPL,PSME2,PSMA4,PSMD9,PSMD6,PSMC1,PSME4,PSMB4
REACTOME_SIGNALING_BY_WNT	0.00459732	0.0176571	0.407018	0.343447	1.44984	208	GNG2,KRAS,WLS,TLE3,RAC1,FRAT2,GSK3B,PRKCB,PPP2R5A,RHOA,KREMEN1,YWHAZ,CTBP2,ARRB2,TLE4,FRAT1,CREBBP,UBC,AGO2,PPP3CA,TNRC6B,GNB4,PARD6A,CDC73,RBBP5,CUL3,GNB1,PSME3,GNB2,EP300,AGO1,VPS35,RAC2,USP8,CLTC,GNG11,PPP2R5B,PPP2CA,ZRANB1,PSMB3,CSNK1A1,CTNNB1,PSME1,PLCB1,APC,PSMB8,AGO4,GNG5,PLCB3,AGO3,USP34,AP2M1,XIAP,PFN1,SNX3,DVL3,PPP3R1,PLCB2,AP2B1,ITPR2,KMT2D,DAAM1,SKP1,AKT1,TMED5,PIP5K1B,PPP2R5C,PSMC4,PSMB9,TLE2,RNF146,GNG10,PSME2,WNT5B,CLTB,KLHL12,PSMA4,PSMD9,PSMD6,GNAO1,PSMC1,PSME4,NLK
REACTOME_NEGATIVE_REGULATION_OF_FGFR1_SIGNALING	0.0702782	0.135522	0.204295	0.50666	1.44923	19	CBL,MAPK1,UBC,GRB2,PPP2CA,MAPK3,BRAF,KL,PTPN11,MKNK1,FGFR1
BIOCARTA_EGFR_SMRTE_PATHWAY	0.0801887	0.14836	0.197822	0.587652	1.44906	10	RARA,RXRA,MAP3K1,MAPK14,MAP2K1,EGF
REACTOME_HCMV_INFECTION	0.0246087	0.0606878	0.352488	0.377336	1.44861	86	TUBA1A,CREB1,UBAP1,TUBB1,NUP214,NCOR1,CHMP3,NUP50,HNRNPK,TUBA4A,CHMP2A,CBX1,CEBPD,DYNC1LI1,NUP58,NUP98,TBL1X,VPS37B,TUBA1B,TUBB4B,VPS37C,TSG101,TBL1XR1,TUBA8,DYNC1LI2,VPS37A,TUBB6,NFKB1,DYNLL1
REACTOME_DISSOLUTION_OF_FIBRIN_CLOT	0.0801887	0.14836	0.197822	0.587197	1.44794	10	SERPINB2,S100A10,PLAUR,SERPINB8,SERPINE1,ANXA2,SERPINE2
BIOCARTA_MTOR_PATHWAY	0.0681159	0.132526	0.206588	0.498293	1.44758	21	EIF4G2,EIF4G3,PPP2CA,EIF4A2,PDPK1,PIK3CA,MKNK1,AKT1,PTEN,TSC1,PIK3R1,MTOR,EIF4A1,EIF4EBP1,EIF4E
REACTOME_METALLOPROTEASE_DUBS	0.0780781	0.145363	0.195789	0.518232	1.44744	17	UIMC1,NLRP3,UBC,EP300,KAT2B,STAM,STAMBP,BRCA1
REACTOME_DOWNSTREAM_SIGNAL_TRANSDUCTION	0.0506156	0.106144	0.234393	0.472379	1.4469	26	KRAS,CRK,STAT3,CRKL,GRB2,STAT6,STAT5B,PIK3CB,SOS1,PIK3CA,PTPN11,PDGFA,NCK2,STAT5A,PIK3R1,RAPGEF1
REACTOME_INTEGRIN_CELL_SURFACE_INTERACTIONS	0.0428212	0.0951887	0.245042	0.407706	1.44673	49	THBS1,F11R,CD44,ITGA5,ITGB3,SPP1,ITGAM,PECAM1,ICAM3,ITGB5,ITGA2B,VWF,ITGB2,COL9A3,ITGA1,COL18A1,BSG,ITGB1,ITGAX
REACTOME_VXPX_CARGO_TARGETING_TO_CILIUM	0.0780781	0.145363	0.195789	0.517902	1.44652	17	RAB8A,RAB3IP,RAB11A,ASAP1,EXOC8,ARF4,EXOC6
WP_BMP_SIGNALING_PATHWAY_IN_EYELID_DEVELOPMENT	0.0868878	0.157234	0.190023	0.576891	1.44492	11	TGFA,MAP3K1,JUN,MAPK3,SMAD4,NOTCH1,INHBB
WP_ATM_SIGNALING_NETWORK_IN_DEVELOPMENT_AND_DISEASE	0.04	0.0908653	0.257206	0.419617	1.44409	43	LBR,PPM1D,PRKDC,MAP3K5,RNF20,CEP63,TP53BP1,HSPB1,G6PD,PRKAA1,NFKB1,CHEK2,RBBP8,NBN,RNF168,DCLRE1C,SMC1A,HDAC4
REACTOME_ALPHA_LINOLENIC_OMEGA3_AND_LINOLEIC_OMEGA6_ACID_METABOLISM	0.0868878	0.157234	0.190023	0.57635	1.44357	11	ACOX1,ELOVL5,ACSL1,HSD17B4,ABCD1,ELOVL1,ACAA1
REACTOME_EPH_EPHRIN_MEDIATED_REPULSION_OF_CELLS	0.0525624	0.109233	0.224966	0.426928	1.44351	40	EPHB4,PSEN1,RAC1,LYN,ADAM10,PSENEN,CLTC,MMP9,NCSTN,AP2M1,ACTB,AP2B1,VAV3,EPHB1,CLTCL1,CLTB,DNM1
REACTOME_NUCLEAR_ENVELOPE_NE_REASSEMBLY	0.026251	0.0639147	0.352488	0.38889	1.4433	66	LMNB1,LMNA,TUBA1A,LBR,TUBB1,PPP2R2A,CHMP3,TUBA4A,CHMP2A,KPNB1,NUP58,NUP98,IST1,PPP2CA,RCC1,TUBA1B,AHCTF1,SIRT2,TUBB4B,TUBA8,SUMO1,TUBB6
REACTOME_TIE2_SIGNALING	0.0737327	0.139619	0.204295	0.53473	1.44265	15	KRAS,ANGPT1,GRB2,TEK,PIK3CB,SOS1,PIK3CA,PTPN11,SHC1,PIK3R1
REACTOME_GENE_AND_PROTEIN_EXPRESSION_BY_JAK_STAT_SIGNALING_AFTER_INTERLEUKIN_12_STIMULATION	0.0464191	0.100704	0.24134	0.434499	1.43986	36	LMNB1,SOD2,CDC42,SERPINB2,CAPZA1,LCP1,PITPNA,MSN,PDCD4,ARF1,PAK2,TALDO1,CNN2
BIOCARTA_NO1_PATHWAY	0.076006	0.14245	0.197822	0.510977	1.43974	18	PRKAR1A,HSP90AA1,CALM2,VEGFA,PRKAR2A,PRKAR2B,CALM3,AKT1
PID_P75_NTR_PATHWAY	0.0377358	0.087446	0.261664	0.396	1.43866	55	RHOB,PSEN1,APAF1,ADAM17,RAC1,RHOA,PSENEN,RIPK2,FURIN,RTN4,NCSTN,XIAP,YWHAE,PIK3CA,MYD88,CASP9,BIRC2,AKT1,SHC1,CHUK,APP,SQSTM1,TRAF6,PIK3R1,CASP3,MAPK8
PID_ARF_3PATHWAY	0.0717423	0.137264	0.202072	0.502786	1.43815	19	RAC1,ARF1,CYTH2,COPA,ASAP1,AP2M1,GGA3,CLTB,KDELR1,AP2A1,GBF1,CD4,PLD2,CLTA,PIP5K1A
REACTOME_SPHINGOLIPID_METABOLISM	0.0323344	0.0768175	0.321776	0.38403	1.43755	68	SAMD8,GLA,SPTLC2,VAPA,PSAP,CERS2,GM2A,DEGS1,HEXB,SGMS2,CTSA,ARSB,ASAH1,SPTLC1,SGMS1,NEU1,GBA,GBA2,GLB1,STS,SGPL1,GLTP,PLPP3,ARSG,ARSA
REACTOME_INTERLEUKIN_15_SIGNALING	0.0759878	0.14245	0.199915	0.543766	1.43729	14	STAT3,GAB2,SOS2,GRB2,STAT5B,JAK3,JAK1,SOS1,IL2RG,SHC1,STAT5A
REACTOME_INTRINSIC_PATHWAY_FOR_APOPTOSIS	0.0465995	0.100777	0.234393	0.404793	1.4364	49	CASP8,APAF1,STAT3,TFDP1,YWHAZ,CARD8,YWHAB,MAPK1,YWHAH,BID,BAK1,MAPK3,XIAP,DYNLL1,YWHAE,PPP3R1,CASP9,AKT1,BMF
BIOCARTA_IL2_PATHWAY	0.0695652	0.134337	0.204295	0.494341	1.4361	21	FOS,RAF1,JUN,GRB2,STAT5B,MAPK3,JAK3,JAK1,MAP2K1,SYK,SOS1,IL2RG,SHC1,STAT5A,MAPK8
REACTOME_ATF6_ATF6_ALPHA_ACTIVATES_CHAPERONES	0.0822981	0.150916	0.193813	0.562073	1.43268	12	HSPA5,NFYA,DDIT3,ATF6,NFYC,HSP90B1
BIOCARTA_TCR_PATHWAY	0.0451613	0.0984906	0.24134	0.41622	1.4324	43	FOS,CALM2,RAC1,MAP2K4,PRKCB,MAP3K1,RAF1,PPP3CA,VAV1,PIK3CG,JUN,GRB2,MAPK3,MAP2K1,CALM3,RELA,SOS1,NFKB1,PIK3CA
PID_P73PATHWAY	0.028821	0.0693983	0.352488	0.385851	1.43203	66	IL1RAP,TUBA1A,ITCH,FLOT2,PLK3,SERPINA1,MAPK14,CDKN1A,SP1,UBE4B,FOXO3,EP300,BAK1,JAK1,GRAMD4,MDM2,RELA,DEDD,FAS,SERPINE1,RB1,NDUFS2
REACTOME_ENDOGENOUS_STEROLS	0.0877458	0.158164	0.184706	0.549143	1.43143	13	NCOA2,RXRA,NCOA1,AHR,ARNT,CYP27A1
WP_HEMATOPOIETIC_STEM_CELL_DIFFERENTIATION	0.0451613	0.0984906	0.24134	0.415707	1.43064	43	FOSB,FOS,IL1B,NFE2,ITGB3,FLI1,VAV1,ITGA2B,SPI1,ACVR1B,LMO2,GP9,NOTCH1,GATA2,CIITA,PIM1,STAT5A,CBFA2T3
REACTOME_SIGNALING_BY_BMP	0.0825826	0.150969	0.190023	0.512131	1.4304	17	UBE2D1,UBE2D3,FSTL1,ZFYVE16,SKI,SMAD4,ACVRL1,BMPR2
REACTOME_TRIGLYCERIDE_METABOLISM	0.0801749	0.14836	0.190023	0.49521	1.43027	20	ABHD5,GK,PPP1CB,PLIN3,PRKACA,DGAT2,LPIN2,DGAT1
REACTOME_INTERLEUKIN_RECEPTOR_SHC_SIGNALING	0.0679191	0.132267	0.206588	0.483853	1.42996	23	CSF2RB,GAB2,GRB2,PIK3CD,INPP5D,JAK3,JAK1,CSF2RA,INPPL1,PIK3CB,SOS1,PIK3CA,IL2RG,SHC1,JAK2
REACTOME_TP53_REGULATES_TRANSCRIPTION_OF_GENES_INVOLVED_IN_G1_CELL_CYCLE_ARREST	0.0880503	0.158246	0.188204	0.579767	1.42962	10	ARID3A,CDKN1B,CDKN1A,ZNF385A
PID_SYNDECAN_1_PATHWAY	0.0609929	0.122577	0.216543	0.474994	1.42919	24	HPSE,SDCBP,MAPK1,MAPK3,PRKACA,MMP9,TGFB1,COL9A3,HGF,BSG
REACTOME_DEPOLYMERISATION_OF_THE_NUCLEAR_LAMINA	0.0790274	0.146998	0.195789	0.540572	1.42885	14	LMNB1,LMNA,PRKCB,CNEP1R1,LPIN2,LEMD3,CTDNEP1
REACTOME_CHK1_CHK2_CDS1_MEDIATED_INACTIVATION_OF_CYCLIN_B_CDK1_COMPLEX	0.0884676	0.158721	0.188204	0.569699	1.42691	11	YWHAZ,YWHAB,YWHAH,YWHAE,CHEK2,WEE1,YWHAG
REACTOME_RESPONSE_OF_EIF2AK1_HRI_TO_HEME_DEFICIENCY	0.0805471	0.148758	0.193813	0.539403	1.42576	14	PPP1R15A,CEBPB,DDIT3,ATF3,GRB10
KEGG_WNT_SIGNALING_PATHWAY	0.0245641	0.06065	0.352488	0.362539	1.42572	103	PSEN1,RAC1,FRAT2,GSK3B,PRKCB,ROCK1,PPP2R5A,RHOA,CHP1,CTBP2,FRAT1,CREBBP,PPP3CA,JUN,SENP2,NFAT5,EP300,TBL1X,RAC2,PPP2R5B,PPP2CA,ROCK2,CSNK1A1,CTNNB1,PRKACA,DAAM2,PLCB1,APC,SMAD4,PLCB3,TBL1XR1,SIAH1,CAMK2G,CACYBP,DVL3,PPP3R1,PLCB2,DAAM1,SKP1
REACTOME_BINDING_AND_UPTAKE_OF_LIGANDS_BY_SCAVENGER_RECEPTORS	0.0722543	0.137988	0.199915	0.482285	1.42533	23	HP,HSP90AA1,FTH1,HSPH1,SPARC,FTL,LRP1,APOL1,CD163,HSP90B1,SCARF1,MSR1,HBA1,SCARB1,STAB1,HBA2
REACTOME_REGULATION_OF_CHOLESTEROL_BIOSYNTHESIS_BY_SREBP_SREBF_	0.0440252	0.0970331	0.24134	0.392245	1.42501	55	MTF1,SMARCD3,NFYA,HMGCR,NCOA2,RXRA,NCOA1,CREBBP,SP1,SEC24D,KPNB1,SEC23A,TBL1X,TBL1XR1,NFYC,NCOA6,SCAP,HELZ2
REACTOME_CHROMATIN_MODIFYING_ENZYMES	0.00683679	0.0238311	0.407018	0.339565	1.42475	195	PHF21A,ATXN7,MSL1,KAT6A,SMARCD3,NCOA2,KMT2E,KDM6B,NCOA1,CREBBP,NCOR1,RCOR1,MORF4L2,SUDS3,NSD3,MORF4L1,ATF7IP,PHF20,SETD7,RBBP5,ASH1L,PADI4,ARID4B,KDM2A,TAF12,KMT2C,EP300,TBL1X,KDM5B,GATAD2B,USP22,KAT2B,SUPT20H,KDM5A,KDM6A,BRD8,CHD4,DR1,KDM4B,PADI2,NSD1,KDM7A,KDM3A,JADE1,JMJD6,KANSL1,ARID4A,KDM3B,TBL1XR1,BRPF3,SETD2,PRMT5,KMT5A,RELA,MSL3,ACTB,KDM1B,NFKB1,KAT8,PHF2,SETD1B,KMT2D,ATXN7L3,KMT5C,JAK2,PHF8,TADA3,EPC1,YEATS2,CHD3,MSL2,HDAC2,DNMT3A,NFKB2,SAP30L,SMARCA2,TAF10,SAP130,SAP30,SAP18,KDM5C,HMG20B
REACTOME_CA2_PATHWAY	0.0419847	0.0939335	0.248911	0.405633	1.42443	47	GNG2,KRAS,AGO2,PPP3CA,TNRC6B,GNB4,GNB1,GNB2,AGO1,GNG11,CTNNB1,PLCB1,AGO4,GNG5,PLCB3,AGO3,PPP3R1,PLCB2,ITPR2
BIOCARTA_AMAN_PATHWAY	0.0900474	0.160721	0.186433	0.568536	1.424	11	MAN1A1,FUT7,ST8SIA4,ST3GAL4,MAN2A2,MAN2B1
WP_TRANSCRIPTION_FACTOR_REGULATION_IN_ADIPOGENESIS	0.0809595	0.149253	0.191892	0.51575	1.42303	16	CREB1,NR3C1,CEBPB,RXRA,CEBPD,CEBPA,FOXO1,INSR,MAPK8
REACTOME_O_LINKED_GLYCOSYLATION	0.0465409	0.100758	0.234393	0.391332	1.42284	56	B4GALT5,THBS1,ST6GALNAC3,GALNT3,GALNT1,CFP,B3GNT5,GALNT7,GALNT14,B3GNT2,ADAMTS2,ST3GAL4,ST6GALNAC2,C1GALT1,B3GNT7,ST3GAL2,GALNT10,B3GNTL1,ADAMTSL4,ST3GAL1,B3GNT8
REACTOME_TRAF6_MEDIATED_NF_KB_ACTIVATION	0.0736994	0.139619	0.197822	0.480595	1.42033	23	S100A12,MAP3K1,TRIM25,DDX58,MAVS,RELA,NFKB1,CHUK,APP,NFKB2,TRAF6,RNF135,AGER,NKIRAS2,IFIH1
KEGG_ADIPOCYTOKINE_SIGNALING_PATHWAY	0.0461923	0.100317	0.234393	0.393847	1.42021	53	SOCS3,ACSL4,TNFRSF1A,STAT3,ACSL3,TNFRSF1B,RXRA,ACSL1,CAMKK2,ADIPOR2,PRKAA1,RELA,CAMKK1,NFKB1,PTPN11,PRKAG2,AKT1,JAK2,CHUK,LEPR,ADIPOR1
REACTOME_SIGNALING_BY_FGFR4	0.0618132	0.123746	0.2114	0.460781	1.42011	27	KRAS,CBL,MAPK1,UBC,GRB2,PPP2CA,GAB1,MAPK3,BRAF,SOS1,PIK3CA,PTPN11,MKNK1,SHC1
WP_1Q211_COPY_NUMBER_VARIATION_SYNDROME	0.0849478	0.15441	0.186433	0.503837	1.41962	18	F11R,TJP2,NOTCH2,CTNNB1,PRKAA1,PRKAG2,FMO5,AFDN
REACTOME_BETA_CATENIN_INDEPENDENT_WNT_SIGNALING	0.0134066	0.038726	0.38073	0.355639	1.41869	120	GNG2,KRAS,RAC1,PRKCB,RHOA,ARRB2,UBC,AGO2,PPP3CA,TNRC6B,GNB4,PARD6A,GNB1,PSME3,GNB2,AGO1,RAC2,CLTC,GNG11,PSMB3,CTNNB1,PSME1,PLCB1,PSMB8,AGO4,GNG5,PLCB3,AGO3,AP2M1,PFN1,DVL3,PPP3R1,PLCB2,AP2B1,ITPR2,DAAM1,PSMC4,PSMB9,GNG10,PSME2,WNT5B,CLTB,PSMA4,PSMD9,PSMD6,GNAO1,PSMC1,PSME4,NLK
PID_INTEGRIN2_PATHWAY	0.0845481	0.153953	0.184706	0.491174	1.41861	20	F11R,FCGR2A,ITGAM,GP1BA,PLAUR,ICAM3,TGFBI,ITGB2
REACTOME_SPRY_REGULATION_OF_FGF_SIGNALING	0.0824588	0.150969	0.190023	0.51377	1.41757	16	CBL,MAPK1,UBC,GRB2,PPP2CA,MAPK3,BRAF,PTPN11,MKNK1
REACTOME_PURINERGIC_SIGNALING_IN_LEISHMANIASIS_INFECTION	0.0765896	0.14301	0.193813	0.479225	1.41629	23	IL1B,MEFV,TXNIP,ENTPD1,TXN,NLRP3,CASP1,HSP90AB1,PSTPIP1,RELA,NFKB1,CTSG,APP,NFKB2
REACTOME_IRF3_MEDIATED_INDUCTION_OF_TYPE_I_IFN	0.0947867	0.167309	0.181383	0.5651	1.41539	11	PRKDC,IFI16,XRCC5,TBK1
REACTOME_ERK_MAPK_TARGETS	0.0818966	0.150313	0.186433	0.481797	1.41431	22	DUSP6,MAPK14,MAPK1,DUSP3,PPP2CA,RPS6KA1,MAPK3,VRK3
KEGG_TYPE_II_DIABETES_MELLITUS	0.0597015	0.120448	0.213928	0.436812	1.41352	32	SOCS3,MAPK1,PRKCD,PIK3CG,PIK3R5,PIK3CD,MAPK3,PKM,PIK3CB,HK3,HK1,HK2,PIK3CA,PIK3R1,INSR,MAPK8
BIOCARTA_CD40_PATHWAY	0.0896657	0.160178	0.183024	0.534559	1.41296	14	MAP3K1,DUSP1,TNFAIP3,RELA,NFKB1,CHUK,TRAF6
BIOCARTA_PML_PATHWAY	0.083958	0.153013	0.188204	0.511902	1.41242	16	RARA,TNFRSF1A,TNFRSF1B,SP100,CREBBP,PRAM1,SUMO1,FAS,RB1
KEGG_CELL_ADHESION_MOLECULES_CAMS	0.0244335	0.0603995	0.352488	0.365127	1.4103	91	PTPRC,F11R,SELL,CD86,VCAN,NECTIN1,ITGAM,PECAM1,SELP,SDC3,MPZL1,PVR,ICAM3,HLA-B,HLA-E,SELPLG,NECTIN2,HLA-C,CDH2,ESAM,MPZ,CD274,HLA-A,CTLA4,ITGB2,CLDN5
REACTOME_SEMA3A_PAK_DEPENDENT_AXON_REPULSION	0.0896657	0.160178	0.183024	0.533453	1.41003	14	HSP90AA1,PAK1,RAC1,PAK2,HSP90AB1,PLXNA2,FES,CFL1
REACTOME_DAG_AND_IP3_SIGNALING	0.0662162	0.129854	0.202072	0.442954	1.40877	30	PRKAR1A,CREB1,PRKCD,CAMKK2,PRKAR2A,PRKAR2B,PRKACA,ADCY4,GRK2,CAMKK1,CAMK2G,ITPR2
REACTOME_NEGATIVE_REGULATION_OF_FGFR3_SIGNALING	0.0915916	0.162777	0.179782	0.503995	1.40768	17	CBL,MAPK1,UBC,GRB2,PPP2CA,MAPK3,BRAF,PTPN11,MKNK1
REACTOME_NEGATIVE_REGULATION_OF_FGFR4_SIGNALING	0.0915916	0.162777	0.179782	0.503995	1.40768	17	CBL,MAPK1,UBC,GRB2,PPP2CA,MAPK3,BRAF,PTPN11,MKNK1
REACTOME_IRE1ALPHA_ACTIVATES_CHAPERONES	0.0532995	0.110323	0.21925	0.399275	1.40737	48	LMNA,HSPA5,DNAJC3,CTDSP2,EXTL3,TLN1,ERN1,HDGF,TPP1,PPP2R5B,ATP6V0D1
WP_RELATIONSHIP_BETWEEN_INFLAMMATION_COX2_AND_EGFR	0.0879285	0.158164	0.183024	0.499324	1.40691	18	PTGS2,KRAS,MAPK1,PIK3CG,PIK3CD,MAPK3,BRAF,PIK3CB,PIK3CA,AKT1
WP_NOCGMPPKG_MEDIATED_NEUROPROTECTION	0.070442	0.135522	0.197822	0.460695	1.40533	25	IL1B,CREB1,CALM2,PPID,TSPO,RELA,XIAP,NFKB1,CAMK2G,DLG4,CASP9
PID_P38_MKK3_6PATHWAY	0.070442	0.135522	0.197822	0.46061	1.40507	25	RAC1,TXN,MAP3K5,MAP3K1,MAPK14,TAB2,TAOK1,TAOK3,GADD45B,MAP3K3,MAP2K6,CCM2,MAP2K3,TRAF6
PID_EPHA2_FWD_PATHWAY	0.0879285	0.158164	0.183024	0.498304	1.40403	18	PAK1,RAC1,RHOA,CBL,GRB2,PTK2,INPPL1,VAV3,PIK3CA,SHC1
WP_SELENIUM_MICRONUTRIENT_NETWORK	0.0501253	0.105727	0.224966	0.384405	1.40386	57	SOD2,IL1B,ABCA1,PTGS2,ALOX5AP,GPX3,KYNU,TXN,MSRB1,PTGS1,CAT,ALOX5,SELENOK,RELA,SERPINE1,NFKB1,PRDX5,TXNRD1,PRDX3,GGT1,SELENOT
WP_GLYCOLYSIS_AND_GLUCONEOGENESIS	0.0608931	0.122495	0.2114	0.432119	1.40384	33	SLC2A3,PGK1,GAPDH,PGAM1,TPI1,FBP1,PKM,LDHA,ALDOA,HK3,HK1,PFKM,HK2
WP_FOLATE_METABOLISM	0.0565789	0.115808	0.216543	0.413488	1.40328	41	SOD2,FOLR3,IL1B,ABCA1,MTHFS,GPX3,CAT,SLC19A1,RELA,SERPINE1,NFKB1
REACTOME_GROWTH_HORMONE_RECEPTOR_SIGNALING	0.0879285	0.158164	0.183024	0.497734	1.40243	18	SOCS3,ADAM17,STAT3,LYN,MAPK1,STAT5B,MAPK3
BIOCARTA_MTA3_PATHWAY	0.0995261	0.173898	0.176694	0.559686	1.40183	11	TUBA1A,GAPDH,TUBA4A,HSPB1,CTSD,ALDOA
BIOCARTA_SHH_PATHWAY	0.0995261	0.173898	0.176694	0.559278	1.40081	11	PRKAR1A,GSK3B,DYRK1A,PRKAR2A,PRKAR2B,DYRK1B
REACTOME_CASPASE_MEDIATED_CLEAVAGE_OF_CYTOSKELETAL_PROTEINS	0.102201	0.176933	0.173748	0.567863	1.40026	10	CASP8,VIM,DBNL,GSN,CASP3,ADD1
WP_THYMIC_STROMAL_LYMPHOPOIETIN_TSLP_SIGNALING_PATHWAY	0.0580645	0.118296	0.2114	0.40677	1.39988	43	STAT3,LYN,TNFSF4,MAPK14,MAPK1,GAB2,HCK,STAT6,STAT5B,MAPK3,JAK1,MAP2K1,BTK,RELA,NFKB1,PIK3CA,PTPN11,FES,AKT1,JAK2,STAT5A,MAP2K2,NFKB2,MAPK8
REACTOME_NICOTINATE_METABOLISM	0.0780142	0.145363	0.190023	0.465127	1.3995	24	PTGS2,NAMPT,BST1,NADK,NMNAT1,PARP8,PARP9,PARP4,PARP14
KEGG_RIG_I_LIKE_RECEPTOR_SIGNALING_PATHWAY	0.059194	0.119657	0.206588	0.394022	1.39818	49	CASP8,DDX3X,MAP3K1,MAPK14,TRIM25,TANK,DDX58,TBK1,OTUD5,MAVS,TBKBP1,CYLD,RELA,AZI2,NFKB1,FADD,CASP10,NLRX1,CHUK,IRF7,MAPK13,TRAF6,MAPK8
REACTOME_SYNTHESIS_OF_PC	0.0869565	0.157234	0.181383	0.481268	1.39813	21	LPCAT1,PCTP,PHOSPHO1,ABHD3,PCYT1A,SLC44A2,LPIN2,STARD10,SLC44A1,CHPT1,PCYT1B,MFSD2A,CSNK2B
WP_PKCGAMMA_CALCIUM_SIGNALING_PATHWAY_IN_ATAXIA	0.0995261	0.173898	0.176694	0.558102	1.39786	11	HOMER3,GNAQ,PLCB1,PLCB3,PLCB2
WP_BREAST_CANCER_PATHWAY	0.029274	0.0702712	0.287857	0.357124	1.39674	102	FOS,KRAS,FRAT2,GSK3B,NOTCH2,FRAT1,MAPK1,NCOA1,CDKN1A,SP1,RAF1,SOS2,JUN,E2F3,GRB2,PIK3CD,CSNK1A1,CTNNB1,BAK1,NCOA3,MAPK3,APC,MAP2K1,BRAF,HEY1,GADD45B,SOS1,IGF1R,DVL3,NOTCH1,PIK3CA,RB1,NBN,SKP1,AKT1,SHC1,BRCA1,EGF,FGFR1,PTEN,WNT5B,MAP2K2,NFKB2,PIK3R1
WP_MIRNA_REGULATION_OF_P53_PATHWAY_IN_PROSTATE_CANCER	0.0905172	0.161421	0.176694	0.475485	1.39578	22	CASP8,APAF1,SHISA5,TNFRSF10B,BID,MDM2,SIAH1,SERPINE1,CHEK2,CASP9,PTEN,CASP3
KEGG_PPAR_SIGNALING_PATHWAY	0.0649007	0.127829	0.202072	0.415307	1.39499	39	ACSL4,GK,ACOX1,ILK,ACSL3,RXRA,UBC,ACSL1,CYP27A1
REACTOME_CELLULAR_RESPONSES_TO_EXTERNAL_STIMULI	0.000897471	0.00527296	0.477271	0.313674	1.39468	475	LMNB1,FOS,DNAJA1,FKBP4,PPP1R15A,SOD2,DNAJB6,UBE2D1,HSP90AA1,TUBA1A,CDC26,HSPH1,HSPA1A,UBE2D3,HIF1A,NR3C1,HSPA5,MAP4K4,HSPA1B,GPX3,DNAJB1,CEBPB,CAPZA2,EGLN1,MTF1,HSPA8,NCF2,GSK3B,MAP2K4,STAT3,TFDP1,ATP6V0E1,CDKN2D,TXN,DDIT3,MAP3K5,CAPZA1,TUBB1,LAMTOR5,ATP6V1E1,MAPK14,KDM6B,MAPK1,NCF4,CDKN1B,NUP214,CREBBP,MAPKAPK2,UBC,UBN1,CDKN1A,SP1,STIP1,NUP50,HSPA6,TUBA4A,LAMTOR3,TNRC6B,ATP6V1D,HSBP1,SESN2,ATP6V1B2,PHC2,ARNT,DYNC1LI1,DCTN4,PSME3,ETS2,JUN,VEGFA,NUP58,ATP6V0B,NUP98,EP300,E2F3,AGO1,RRAGD,CAT,HSPB1,CAPZB,ATP6V0D1,ERF,ACTR1A,PSMB3,HSP90AB1,EPAS1,RPS6KA1,TUBA1B,ATF3,ATP6V1A,HIF1AN,DNAJA2,DEDD2,MAPK3,GRB10,LAMTOR1,PSME1,NCF1,TUBB4B,PTGES3,PSMB8,MDM2,AGO4,FNIP1,VCP,CYBA,ERO1A,AGO3,ATP7A,MAPKAPK3,EGLN2,LAMTOR4,TUBA8,DYNC1LI2
REACTOME_STRIATED_MUSCLE_CONTRACTION	0.0834553	0.152231	0.186433	0.487151	1.39343	19	VIM,TMOD3,TPM4,TPM3,TMOD2,TNNC2
REACTOME_BUDDING_AND_MATURATION_OF_HIV_VIRION	0.0766074	0.14301	0.188204	0.454897	1.39335	26	UBAP1,CHMP5,UBC,CHMP3,CHMP2A,VPS4B,VPS37B,VPS37C,TSG101,VPS37A,CHMP4B,CHMP2B
WP_PEPTIDE_GPCRS	0.0724044	0.138021	0.193813	0.442809	1.39309	29	CCR1,FPR2,CXCR2,CXCR1,C5AR1,FPR1,CCR2,CCR4
REACTOME_CELL_DEATH_SIGNALLING_VIA_NRAGE_NRIF_AND_NADE	0.0420792	0.0939422	0.245042	0.377006	1.39288	64	ARHGEF40,FGD4,ECT2,PSEN1,RAC1,UBC,AKAP13,SOS2,PSENEN,VAV1,ARHGEF2,ARHGEF11,PREX1,GNA13,NCSTN,ITSN1,ARHGEF6,ABR,SOS1,YWHAE,VAV3,FGD3
REACTOME_SEALING_OF_THE_NUCLEAR_ENVELOPE_NE_BY_ESCRT_III	0.0933908	0.165013	0.173748	0.474356	1.39247	22	TUBA1A,TUBB1,CHMP3,TUBA4A,CHMP2A,IST1,TUBA1B,TUBB4B,TUBA8,TUBB6,CHMP4B,CHMP2B,SPAST
PID_PLK1_PATHWAY	0.0605263	0.121875	0.208955	0.409824	1.39084	41	ECT2,STAG2,PAK1,RHOA,RAB1A,PPP1R12A,PPP1CB,PPP2CA,ROCK2,GORASP1,KIF2A,CENPE,WEE1,GOLGA2,CDC14B
BIOCARTA_CERAMIDE_PATHWAY	0.0869565	0.157234	0.181383	0.478679	1.3906	21	CASP8,TNFRSF1A,MAP2K4,MAP3K1,MAPK1,RAF1,MAPK3,MAP2K1,RELA,NFKB1,FADD
REACTOME_PLATELET_SENSITIZATION_BY_LDL	0.095952	0.168791	0.175204	0.503434	1.38905	16	PPP2R5A,PECAM1,FGR,MAPK14,PPP2R5B,PPP2CA,PTPN11,PPP2R5C,PLA2G4A,PPP2CB,PPP2R5D
REACTOME_GLYCEROPHOSPHOLIPID_BIOSYNTHESIS	0.0329412	0.0780191	0.271289	0.35809	1.38851	92	GPAT3,AGPAT4,LPGAT1,LPCAT1,PLBD1,PCTP,OSBPL8,LPCAT2,LPCAT3,PHOSPHO1,PISD,ABHD4,MBOAT7,MBOAT2,PLB1,MBOAT1,AGPAT1,ABHD3,PGS1,PITPNM1,PCYT1A,DGAT2,SLC44A2,CDS2,LPIN2,STARD10,DGAT1,AGPAT2,CPNE1,PLD1,SLC44A1,CHPT1,PNPLA8,AGPAT3,PNPLA2,HADHB,PLA2G4A,PITPNB
REACTOME_IMMUNOREGULATORY_INTERACTIONS_BETWEEN_A_LYMPHOID_AND_A_NON_LYMPHOID_CELL	0.0323326	0.0768175	0.271289	0.351295	1.38837	110	TREM1,LILRA5,TREML2,FCGR3A,SELL,PILRA,CD300E,TREML1,LILRB3,LILRA6,FCGR2B,B2M,JAML,CD300LB,LILRA2,PVR,TYROBP,CLEC2B,SIGLEC5,ICAM3,SIGLEC7,SIGLEC9,HLA-B,KIR2DL4,TREML4,OSCAR,LILRB2,HLA-E,NECTIN2,IFITM1,HLA-C,CD300LF,MICB
BIOCARTA_AKAPCENTROSOME_PATHWAY	0.104037	0.179363	0.170932	0.544481	1.38784	12	RHOA,PRKAR2A,PRKAR2B,PPP2CA
WP_SYNAPTIC_VESICLE_PATHWAY	0.0761015	0.14245	0.186433	0.42903	1.38597	31	STX3,SYN1,CLTC,DNM3,DNM2,AP2M1,SLC6A4,AP2B1,NSF,CLTCL1,UNC13B,DNM1,SYN2,AP2A1,SLC18A2,PARK7,AP2A2
REACTOME_GAP_JUNCTION_DEGRADATION	0.101106	0.175812	0.175204	0.553243	1.38569	11	CLTC,DNM2,AP2M1,ACTB,CLTCL1,CLTB,DNM1
WP_EICOSANOID_METABOLISM_VIA_LIPO_OXYGENASES_LOX	0.0962644	0.168911	0.170932	0.471442	1.38391	22	FPR2,ACOX1,CYSLTR2,ALOX12,LTB4R,CYSLTR1,ALOX5
REACTOME_ANTIGEN_ACTIVATES_B_CELL_RECEPTOR_BCR_LEADING_TO_GENERATION_OF_SECOND_MESSENGERS	0.0756757	0.142295	0.188204	0.43508	1.38373	30	PIK3AP1,SH3KBP1,LYN,PLCG2,VAV1,GRB2,ORAI2,PIK3CD,SYK,BTK,STIM1,SOS1,DAPP1,ITPR2,ORAI1
REACTOME_SIGNALING_BY_PDGFRA_TRANSMEMBRANE_JUXTAMEMBRANE_AND_KINASE_DOMAIN_MUTANTS	0.101106	0.175812	0.175204	0.552357	1.38347	11	KRAS,STAT3,GRB2,PIK3CB,SOS1,PIK3CA,PIK3R1,STAT1
REACTOME_NEF_MEDIATED_DOWNREGULATION_OF_MHC_CLASS_I_COMPLEX_CELL_SURFACE_EXPRESSION	0.108491	0.185345	0.168238	0.560942	1.3832	10	B2M,HLA-A,AP1S2,PACS1,AP1M2,AP1G1
REACTOME_CYTOCHROME_C_MEDIATED_APOPTOTIC_RESPONSE	0.108926	0.185765	0.164406	0.530506	1.38285	13	APAF1,CARD8,MAPK1,MAPK3,XIAP,CASP9,CASP3
SIG_IL4RECEPTOR_IN_B_LYPHOCYTES	0.0934066	0.165013	0.169571	0.448533	1.38236	27	GSK3B,MAPK1,RAF1,SOS2,GRB2,PIK3CD,STAT6,MAPK3,JAK3,JAK1,PDPK1,SOS1,PIK3CA,AKT1,SHC1
REACTOME_SIGNALING_BY_PDGF	0.0644737	0.127695	0.202072	0.407325	1.38236	41	THBS1,KRAS,CRK,STAT3,SPP1,PTPN12,CRKL,GRB2,FURIN,STAT6,STAT5B,PIK3CB,COL9A3,SOS1,PIK3CA,PTPN11,PDGFA,NCK2,STAT5A,PIK3R1,COL4A4,RAPGEF1
REACTOME_GLYCOGEN_METABOLISM	0.0962644	0.168911	0.170932	0.470859	1.3822	22	PGM1,PYGL,GYG1,UBC,PHKA2,PHKB,GAA,GBE1,PGM2L1,PGM2,UGP2,PYGM
REACTOME_CARGO_TRAFFICKING_TO_THE_PERICILIARY_MEMBRANE	0.066242	0.129854	0.195789	0.398363	1.38171	44	RP2,BBIP1,RAB8A,RAB3IP,CCT5,RAB11A,UNC119B,ASAP1,EXOC8,PDE6D,ARF4,ARL3,EXOC6,TCP1
REACTOME_MEIOTIC_SYNAPSIS	0.0907801	0.161629	0.175204	0.459136	1.38148	24	LMNB1,LMNA,STAG2,RAD21,STAG1,SYNE2,BRCA1,SMC1A,TERF2IP
REACTOME_POST_CHAPERONIN_TUBULIN_FOLDING_PATHWAY	0.101949	0.176644	0.169571	0.500556	1.38111	16	TUBA1A,TUBB1,TUBA4A,TUBA1B,TUBB4B,TUBA8,TUBB6
PID_INTEGRIN_CS_PATHWAY	0.0927536	0.16442	0.175204	0.475285	1.38075	21	ITGA5,ITGB3,ITGAM,ITGB5,ITGA2B,ITGB2,ITGB4,ITGA1,ITGB1,ITGAX
ST_JNK_MAPK_PATHWAY	0.0737813	0.139619	0.188204	0.41328	1.3802	37	CDC42,MAP2K4,IL1R1,MAP3K5,MAP3K1,MAP3K2,TAB2,JUN,NR2C2,GAB1,MAP3K20,DUSP10,MAP3K3,AKT1,MAP3K11,SHC1,TRAF6,MAP2K7,MAPK8,DUSP4
REACTOME_RET_SIGNALING	0.0833333	0.152142	0.179782	0.438356	1.37908	29	DOK4,GAB2,GRB2,PIK3CD,GAB1,PRKACA,GRB10,PIK3CB,SOS1,PIK3CA,PTPN11,SHC1,PDLIM7,PIK3R1,DOK1,PSPN
WP_TCELL_ANTIGEN_RECEPTOR_TCR_PATHWAY_DURING_STAPHYLOCOCCUS_AUREUS_INFECTION	0.0551378	0.113561	0.213928	0.377435	1.3784	57	FOS,PTPRC,PAK1,CALM2,AHSA1,GSK3B,CHP1,CBL,RAF1,LCP2,BCL10,JUN,GRB2,MAPK3,MAP2K1,CTLA4,GRAP2,SOS1,NFKB1,PIK3CA,AKT1,CHUK
REACTOME_VEGFR2_MEDIATED_VASCULAR_PERMEABILITY	0.0856354	0.155387	0.17822	0.451357	1.37685	25	HSP90AA1,CTNNA1,PAK1,RAC1,VAV1,PAK2,RICTOR,CTNNB1,PDPK1,VAV3,AKT1
REACTOME_FCERI_MEDIATED_CA_2_MOBILIZATION	0.0761015	0.14245	0.186433	0.425844	1.37568	31	FCER1G,LYN,PPP3CA,LCP2,PLCG2,VAV1,GRB2,SYK,BTK,GRAP2,SOS1,PPP3R1,VAV3,ITPR2,FCER1A,SHC1
REACTOME_SENESCENCE_ASSOCIATED_SECRETORY_PHENOTYPE_SASP_	0.0667506	0.13052	0.193813	0.387575	1.3753	49	FOS,UBE2D1,CDC26,CEBPB,STAT3,CDKN2D,MAPK1,CDKN1B,UBC,CDKN1A,JUN,RPS6KA1,MAPK3,RELA,CDKN2B,NFKB1
BIOCARTA_SODD_PATHWAY	0.111635	0.18916	0.165657	0.557598	1.37495	10	CASP8,TNFRSF1A,TNFRSF1B
REACTOME_PKA_ACTIVATION_IN_GLUCAGON_SIGNALLING	0.102686	0.177475	0.173748	0.548133	1.37289	11	PRKAR1A,PRKAR2A,PRKAR2B,PRKACA,ADCY4,GNAS,ADCY7
WP_CILIARY_LANDSCAPE	0.0120887	0.0355126	0.38073	0.326188	1.37021	199	DYNLT1,VIM,MYL6,RAB21,APMAP,IQGAP1,YPEL5,RALB,CALM2,GLA,RAC1,ACSL3,IQGAP2,CTBP2,CREBBP,BBIP1,RAB8A,WNK1,EHD3,MFAP1,ARFGAP3,RPGR,DYNC1LI1,CEP170,CTSA,UBE2H,ZYG11B,WDR26,RBM14,ERF,RMND5A,DOCK5,CTNNB1,MKLN1,APC,EXOC8,TTC26,MAEA,PAFAH1B1,RAB2A,AGPAT2,LCN2,GLB1,COPS5,MAPRE2,DYNLRB1,NEK7,CEP97,NFKB1,DYNLL1,GDI1,EXOC6,DVL3
REACTOME_SURFACTANT_METABOLISM	0.109445	0.18618	0.16318	0.496028	1.36862	16	CKAP4,CSF2RB,PGA3,CSF2RA,ADRA2A,P2RY2,ZDHHC2,TTF1
REACTOME_SIGNALING_BY_WNT_IN_CANCER	0.0957592	0.168595	0.166934	0.446506	1.36765	26	GSK3B,PPP2R5A,KREMEN1,CTBP2,PPP2R5B,PPP2CA,CSNK1A1,CTNNB1,APC
REACTOME_SIGNALING_BY_FGFR1	0.0854817	0.155244	0.176694	0.42252	1.36727	32	KRAS,CBL,MAPK1,UBC,GRB2,PPP2CA,GAB1,MAPK3,BRAF,KL,SOS1,PIK3CA,PTPN11,MKNK1,SHC1,FGFR1,SPRED2,PIK3R1
REACTOME_REGULATION_BY_C_FLIP	0.107425	0.184284	0.169571	0.544704	1.36431	11	CFLAR,CASP8,TNFSF10,TNFRSF10B,FAS,FADD
REACTOME_INSULIN_RECEPTOR_SIGNALLING_CASCADE	0.0811908	0.149414	0.181383	0.41985	1.36398	33	KRAS,MAPK1,GAB2,GRB2,TLR9,GAB1,MAPK3,GRB10,PIK3CB,PIK3C3,KL,PDPK1,SOS1,PIK3CA,PTPN11,SHC1,FGFR1,PIK3R1,INSR
WP_FGF23_SIGNALLING_IN_HYPOPHOSPHATEMIC_RICKETS_AND_RELATED_DISORDERS	0.109005	0.185765	0.168238	0.544516	1.36383	11	GALNT3,SPP1,CDKN1A,ALPL,KL,NFKB1,NFKB2
WP_NOVEL_INTRACELLULAR_COMPONENTS_OF_RIGILIKE_RECEPTOR_RLR_PATHWAY	0.0703518	0.135522	0.188204	0.380159	1.36335	52	CASP8,DDX3X,MAP3K1,MAPK14,TRIM25,TANK,DDX58,TBK1,OTUD5,MAVS,TBKBP1,CYLD,RELA,AZI2,NFKB1,SNW1,FADD,CASP10,NLRX1,CHUK,IRF7,MAPK13,TRAF6,MAPK8
WP_SPHINGOLIPID_METABOLISM_GENERAL_OVERVIEW	0.101449	0.176072	0.166934	0.469281	1.3633	21	SPTLC2,CERS2,DEGS1,SGMS2,ASAH1,SPTLC1,SGMS1,SGPL1,PLPP3
REACTOME_ASPARAGINE_N_LINKED_GLYCOSYLATION	0.0153503	0.0421305	0.38073	0.315463	1.36186	266	CD55,B4GALT5,TUBA1A,TGFA,MAN1A1,CAPZA2,ST6GALNAC3,F5,CTSZ,RPN1,CAPZA1,TUBB1,ARF3,ST8SIA4,RAB1A,SERPINA1,UBC,SEC24D,NANS,EDEM3,TUBA4A,CD59,MIA3,ARFGAP3,NPL,ARF1,DYNC1LI1,OS9,CTSA,DCTN4,SEC23A,ST3GAL4,ST6GALNAC2,CSNK1D,GOLGB1,EDEM2,CAPZB,ST3GAL2,SEL1L,ACTR1A,SEC22B,TUBA1B,UGGT1,RNF185,STX5,COPA,COPB2,RAD23B,TUBB4B,NEU1,RNF103,VCP,NAGK,LMAN2,RAB1B,ARF4,TUBA8,DYNC1LI2,GLB1,TUBB6,MAN2A2,B4GALT1,MGAT1,DYNLL1,ST3GAL1,DCTN2,COPG1,SEC24B,SPTB,TRAPPC1,AREG,ARF5,NSF,TRAPPC3
WP_CELL_DIFFERENTIATION_INDEX_EXPANDED	0.113354	0.191446	0.16318	0.534205	1.36165	12	KLF4,STAT3,LEFTY1,MEF2D,SRF,RUNX2,MEF2B
REACTOME_INTRA_GOLGI_TRAFFIC	0.0737813	0.139619	0.188204	0.399595	1.36091	42	STX6,MAN1A1,CUX1,ARF1,VTI1A,RAB33B,CYTH2,STX5,CYTH3,RIC1,STX16,RGP1,RAB36,MAN2A2,NSF,SNAP29,GOLIM4,MAN2A1
PID_P53_REGULATION_PATHWAY	0.0601504	0.121236	0.204295	0.372354	1.35985	57	UBE2D1,PPM1D,GSK3B,MAPK14,CREBBP,PRKCD,SETD7,EP300,CSNK1D,KAT2B,PPP2CA,CSNK1A1,YY1,MDM2,PRMT5,KMT5A,FBXO11,KAT8,CHEK2
REACTOME_RESOLUTION_OF_SISTER_CHROMATID_COHESION	0.0431739	0.0957653	0.234393	0.345567	1.35877	108	TUBA1A,STAG2,NDEL1,PPP2R5A,RAD21,TUBB1,NDE1,MAPRE1,CLIP1,TUBA4A,WAPL,DYNC1LI1,TAOK1,NUP98,PPP2R5B,PPP2CA,TUBA1B,AHCTF1,B9D2,TUBB4B,STAG1,PDS5B,PAFAH1B1,TUBA8,DYNC1LI2,TUBB6,DYNLL1
WP_PARKINSONS_DISEASE_PATHWAY	0.101093	0.175812	0.161979	0.436381	1.35867	28	APAF1,MAPK14,LRRK2,UBE2L6,UBE2L3,UBA1,PINK1,ATXN2,CASP9,MAPK13,SNCA,CASP3,UBE2J2,HTRA2,PARK7
WP_NONALCOHOLIC_FATTY_LIVER_DISEASE	0.0309278	0.073899	0.276501	0.337783	1.35731	135	SOCS3,CASP8,IL1B,VMP1,CDC42,TNFRSF1A,NDUFB3,ITCH,RAC1,GSK3B,IL6R,DDIT3,MAP3K5,RXRA,SDHB,JUN,ERN1,BID,PIK3CD,BAK1,ADIPOR2,NDUFA1,PIK3CB,SDHC,PRKAA1,TGFB1,RELA,NDUFA2,CEBPA,FAS,NFKB1,PIK3CA,COX6B1,PRKAG2,NDUFB6,NDUFS2,AKT1,MAP3K11,SDHD,LEPR,ADIPOR1,COX6A1
BIOCARTA_ACH_PATHWAY	0.119497	0.199578	0.159647	0.550426	1.35727	10	YWHAH,PTK2B,PIK3CG,FOXO3,PIK3CA,AKT1,PIK3R1
REACTOME_ADVANCED_GLYCOSYLATION_ENDPRODUCT_RECEPTOR_SIGNALING	0.121118	0.201604	0.157403	0.5318	1.35552	12	S100A12,CAPZA2,CAPZA1,MAPK1,MAPK3,APP,PRKCSH,AGER
KEGG_MELANOMA	0.0763359	0.14276	0.181383	0.385956	1.35533	47	KRAS,MAPK1,CDKN1A,RAF1,PIK3CG,PIK3R5,E2F3,PIK3CD,MAPK3,MAP2K1,MDM2,BRAF,PIK3CB,FGF13,IGF1R,PIK3CA,RB1,HGF,AKT1,PDGFA,EGF,FGFR1,PTEN,MAP2K2,PIK3R1
REACTOME_SUPPRESSION_OF_PHAGOSOMAL_MATURATION	0.121118	0.201604	0.157403	0.531462	1.35466	12	RAB7A,UBC,KPNB1,RAB5A,KPNA1,CORO1A,HGS,ATP6V1H,UBA52
WP_ERK_PATHWAY_IN_HUNTINGTONS_DISEASE	0.116904	0.196476	0.161979	0.540168	1.35294	11	CREB1,MAPK1,RAF1,RPS6KA5,EGF,CASP3,MAP2K7
REACTOME_DISASSEMBLY_OF_THE_DESTRUCTION_COMPLEX_AND_RECRUITMENT_OF_AXIN_TO_THE_MEMBRANE	0.104396	0.179694	0.159647	0.438902	1.35268	27	FRAT2,GSK3B,PPP2R5A,FRAT1,PPP2R5B,PPP2CA,CSNK1A1,CTNNB1,APC
WP_TGFB_SIGNALING_IN_THYROID_CELLS_FOR_EPITHELIALMESENCHYMAL_TRANSITION	0.124224	0.205689	0.155242	0.5301	1.35119	12	VIM,MAPK1,CDH2,MAPK3,SMAD4,TGFB1,AKT1,SMAD2
BIOCARTA_P53HYPOXIA_PATHWAY	0.110145	0.18694	0.159647	0.464599	1.3497	21	HSP90AA1,HSPA1A,HIF1A,DNAJB1,CDKN1A,EP300,MDM2
REACTOME_NICOTINAMIDE_SALVAGING	0.133739	0.217921	0.147331	0.510498	1.34936	14	PTGS2,NAMPT,PARP8,PARP9,PARP4,PARP14
WP_DEREGULATION_OF_RAB_AND_RAB_EFFECTOR_GENES_IN_BLADDER_CANCER	0.119516	0.199578	0.156312	0.517347	1.34855	13	RAB27A,SYTL3,RPH3A,RAB27B,UNC13D,SYTL4,GCC2,RPH3AL
ST_GAQ_PATHWAY	0.10922	0.185979	0.158514	0.448016	1.34802	24	PHKA2,GNAQ,PIK3CB,PDPK1,GRK2,NFKB1,ITPR2,PLD1,AKT1,NFKB2,PLD3,ITPKB,NFKBIL1
WP_HIPPOMERLIN_SIGNALING_DYSREGULATION	0.0553592	0.113791	0.206588	0.352089	1.34801	79	PRKAR1A,KRAS,CD44,CTNNA1,ITGA5,PAK1,LATS2,ITGB3,ITGAM,PPP1R12A,ITGB5,ITGA2B,PPP1CB,PRKAR2A,PAK2,PRKAR2B,CTNNB1,CDH2,TEK,PRKACA,PTK2,CSF1R,ITGB2,IGF1R,YY1AP1,STK3,ITGB4,ITGA1,ITGB1,FGFR1,ITGAX
BIOCARTA_HDAC_PATHWAY	0.113043	0.191165	0.157403	0.463613	1.34684	21	CALM2,MAPK14,YWHAH,PPP3CA,PIK3CG,CALM3,IGF1R,MAP2K6,PIK3CA,AKT1,PIK3R1,INSR
REACTOME_METABOLISM_OF_CARBOHYDRATES	0.031016	0.0739394	0.266351	0.317123	1.34418	218	CHSY1,B4GALT5,PFKFB3,HPSE,CD44,PGM1,PGK1,IDS,DSE,PGD,SLC37A2,PAPSS2,VCAN,PYGL,CHP1,FUT7,EXT1,GYG1,CHST15,NUP214,UBC,SDC3,CSGALNACT2,NUP50,NDST1,GAPDH,GNS,LYVE1,B3GNT2,HEXB,PGAM1,PHKA2,TKT,ST3GAL4,PHKB,NUP58,ARSB,ALDH1A1,NUP98,MANBA,TALDO1,TPI1,XYLT1,B3GNT7,G6PD,CHST11,ST3GAL2,PPP2CA,FBP1,GAA,PRKACA,PKM,GALNS,ALDOA,PFKFB4,HK3,HK1,GLB1,GBE1,ABCC5,PGM2L1,PFKM,B4GALT1,SDC2,ST3GAL1,HK2,PGM2,ADPGK
WP_GENES_INVOLVED_IN_MALE_INFERTILITY	0.0454545	0.0988184	0.231127	0.351757	1.34373	82	SOD2,THBS1,NFE2L2,UBE2B,CREBBP,AGO2,CHD2,AHR,UBR2,ARNTL,CLU,XPC,EP300,CAT,USP8,XRCC5,SIRPA,MMP9,TCN2,MDM2,KDM3A,PUM2,POLB,CCNK,LIG4,FAS,LTF
REACTOME_CD28_CO_STIMULATION	0.100134	0.174665	0.160801	0.415747	1.34306	31	PAK1,CDC42,RAC1,CD86,LYN,VAV1,PAK2,GRB2,RICTOR,GRAP2,PDPK1,PIK3CA,AKT1
WP_THYROID_HORMONES_PRODUCTION_AND_THEIR_PERIPHERAL_DOWNSTREAM_SIGNALLING_EFFECTS	0.063197	0.126272	0.197822	0.364102	1.34293	61	ITGB3,GSK3B,RXRA,MAPK14,MAPK1,RAF1,GRB2,CTNNB1,PRKACA,PLCB1,MAP2K1,ZNF516,MDM2,KDM3B,MAPKAPK3,SOS1,FOXO1,NOTCH1,ITPR2,PIK3CA,CASP9,CREB3,PNPLA2,TG,FGFR1,TSC1,PFKFB2,TTF1,SECISBP2L,MTOR,ATF2,ITGAV,SRC,NHSL1
REACTOME_P75NTR_SIGNALS_VIA_NF_KB	0.136778	0.220933	0.145516	0.50794	1.3426	14	UBC,RIPK2,RELA,NFKB1,MYD88,SQSTM1,TRAF6,UBA52,IRAK1,IKBKB
WP_CHOLESTEROL_METABOLISM_INCLUDES_BOTH_BLOCH_AND_KANDUTSCHRUSSELL_PATHWAYS	0.0932983	0.165013	0.165657	0.396733	1.34141	40	ABCA1,ABCG1,ACSL4,LBR,MYLIP,ACSL3,HMGCR,SOAT1,ELOVL5,ACSL1,CYP27A1
REACTOME_N_GLYCAN_TRIMMING_IN_THE_ER_AND_CALNEXIN_CALRETICULIN_CYCLE	0.092246	0.16366	0.168238	0.409164	1.34051	34	UBC,EDEM3,OS9,EDEM2,SEL1L,UGGT1,RNF185,RAD23B,RNF103,VCP,CANX,PSMC1,PRKCSH,UGGT2,MLEC,DERL2,RNF139,UBA52,NGLY1
REACTOME_RHO_GTPASES_ACTIVATE_FORMINS	0.0502283	0.105727	0.213928	0.336111	1.34037	119	TUBA1A,RHOB,NDEL1,CDC42,RAC1,PPP2R5A,RHOA,TUBB1,NDE1,MAPRE1,CLIP1,DIAPH1,TUBA4A,DYNC1LI1,TAOK1,NUP98,PPP2R5B,PPP2CA,TUBA1B,AHCTF1,B9D2,TUBB4B,FMNL1,PAFAH1B1,SRGAP2,TUBA8,DYNC1LI2,TUBB6,ACTB,PFN1,DYNLL1,DVL3,DAAM1,PPP2R5C,SRF,ITGB1,CLASP1,KIF2A,CENPE
REACTOME_TRANSPORT_OF_BILE_SALTS_AND_ORGANIC_ACIDS_METAL_IONS_AND_AMINE_COMPOUNDS	0.0907895	0.161629	0.168238	0.394415	1.33855	41	SLC31A1,SLC22A4,SLC16A3,SLC22A15,SLC5A3,SLC40A1,SLC6A6,SLC39A1,SLC6A12,SLC44A2,SLC11A1,SLC44A1,SLC22A16,BSG
REACTOME_CREB1_PHOSPHORYLATION_THROUGH_NMDA_RECEPTOR_MEDIATED_ACTIVATION_OF_RAS_SIGNALING	0.112738	0.190872	0.158514	0.46749	1.33719	19	CREB1,KRAS,MAPK1,RPS6KA1,MAPK3,PDPK1,CAMK2G,DLG4
REACTOME_CLEC7A_DECTIN_1_SIGNALING	0.0595794	0.120319	0.197822	0.343029	1.33708	96	CASP8,UBE2D1,IL1B,UBC,PPP3CA,PRKCD,PLCG2,TAB2,BCL10,PSME3,PSMB3,PSME1,UBE2M,PSMB8,SYK,CLEC7A,RELA,PDPK1,TAB3,NFKB1,PPP3R1,ITPR2,SKP1,CHUK,PSMC4,PSMB9,PSME2,NFKB2,TRAF6,CDC34,PSMA4,PSMD9,PSMD6,PSMC1,PSME4
KEGG_GLYCOSPHINGOLIPID_BIOSYNTHESIS_LACTO_AND_NEOLACTO_SERIES	0.131934	0.216036	0.147331	0.484401	1.33654	16	FUT7,B3GNT5,B3GNT2,ST3GAL4,B4GALT1
REACTOME_TNFR1_INDUCED_PROAPOPTOTIC_SIGNALING	0.127329	0.209754	0.153159	0.524225	1.33621	12	CASP8,TNFRSF1A,USP4,TNFAIP3,CYLD,FADD,USP21
REACTOME_DOWNSTREAM_SIGNALING_OF_ACTIVATED_FGFR1	0.139785	0.224565	0.144631	0.495206	1.33602	15	KRAS,GRB2,GAB1,KL,SOS1,PIK3CA,PTPN11,SHC1,FGFR1,PIK3R1
REACTOME_TRANSCRIPTIONAL_REGULATION_BY_RUNX1	0.0413408	0.0930953	0.234393	0.325039	1.33597	162	SOCS3,THBS1,NFE2,ELF2,ITCH,SMARCD3,PRKCB,ELF1,CR1,KMT2E,CREBBP,UBC,AGO2,GP1BA,TNRC6B,PHC2,RBBP5,MYL9,PSME3,ITGA2B,SPI1,KMT2C,EP300,AGO1,KAT2B,RYBP,YAF2,PSMB3,PF4,LMO2,PSME1,PSMB8,AGO4,AGO3,CTLA4,CLDN5,TAL1
REACTOME_NEGATIVE_REGULATION_OF_FGFR2_SIGNALING	0.117735	0.197398	0.156312	0.473927	1.33535	18	CBL,MAPK1,UBC,GRB2,PPP2CA,MAPK3,BRAF,PTPN11,MKNK1
WP_HEDGEHOG_SIGNALING_PATHWAY	0.114754	0.193496	0.151149	0.428687	1.33472	28	SPOPL,ARRB2,SPOP,CUL3,ARRB1,CSNK1D,CSNK1A1,PRKACA,GRK2,GLI1,CSNK1G1,KIF3A
WP_GLOBO_SPHINGOLIPID_METABOLISM	0.124054	0.205689	0.153159	0.511542	1.33342	13	ST6GALNAC3,ST6GALNAC2,ST3GAL2,ST3GAL1,GALNT2
REACTOME_PRE_NOTCH_PROCESSING_IN_GOLGI	0.135135	0.219402	0.145516	0.477349	1.33325	17	NOTCH2,ST3GAL4,FURIN,SEL1L,B4GALT1,NOTCH1,RAB6A,TMED2
REACTOME_MECP2_REGULATES_NEURONAL_RECEPTORS_AND_CHANNELS	0.134281	0.218336	0.15017	0.531762	1.33189	11	SLC2A3,CREB1,NOTCH1,GPRIN1,HDAC2,MECP2
REACTOME_CYTOCHROME_P450_ARRANGED_BY_SUBSTRATE_TYPE	0.111272	0.188698	0.158514	0.45015	1.33036	23	NCOA2,RXRA,NCOA1,POR,AHR,ARNT,CYP27A1,CYP4F3,TBXAS1,CYP1B1,CYP26B1,CYP2S1
REACTOME_CLASS_I_MHC_MEDIATED_ANTIGEN_PROCESSING_PRESENTATION	0.0181637	0.0479893	0.352488	0.302674	1.32879	335	SOCS3,CD14,KBTBD7,UBE2D1,CTSS,CDC26,UBE2D3,HSPA5,TLR4,PJA2,UBE2R2,HECW2,MYLIP,ITCH,NCF2,RNF130,FBXL13,RNF114,FBXL5,RNF111,UBE2B,TLR1,DTX3L,NPEPPS,NCF4,RNF41,UBE2A,UBC,B2M,SEC24D,RLIM,VAMP3,UBE2L6,KLHL2,UBR2,TRIM69,SNAP23,CUL3,HERC4,UBE2H,SEC23A,PSME3,ITGB5,ASB7,HLA-B,TRIP12,UBE2L3,HLA-E,UBA1,HLA-C,MKRN1,PSMB3,TRIM21,SEC22B,TAP2,AREL1,RNF19B,ATG7,UBE2W,RNF19A,PSME1,NCF1,FCGR1A,UBE2M,TAP1,PSMB8,HLA-A,BTK,CYBA,SIAH1,LY96,FBXO11,KLHL21,HERC3,FBXL20,UBE4A,FBXL3,STX4,TLR6,HERC1,TAPBP,FBXL19,BCAP31,RNF213,MYD88,UBR4,SEC24B,ASB8,SKP1,FBXO30,FBXW7,SEC61A2,CHUK,PSMC4,PSMB9,TIRAP,CANX,LONRF1,FBXW2,FBXO7,UBE2F,MIB2,PSME2,MGRN1,ANAPC13,SIAH2,ELOC,UBE3B,RBCK1,CDC34,FCGR1B,TRIM11,PSMA4,PSMD9,PSMD6,TRIM39,PSMC1,PSME4,UNKL
WP_LIPID_METABOLISM_PATHWAY	0.127072	0.209497	0.143759	0.434681	1.32597	25	PRKAR1A,ABHD5,PRKAR2A,PRKAR2B,PRKACA,PRKAA1,ACSS2,PRKAG2,AKT1,PNPLA2,ACSBG1
BIOCARTA_GATA3_PATHWAY	0.139937	0.224636	0.146416	0.537497	1.32539	10	PRKAR1A,MAPK14,PRKAR2A,PRKAR2B
PID_TAP63_PATHWAY	0.0967742	0.169662	0.160801	0.385031	1.32507	43	ITCH,FLOT2,SMARCD3,JAG1,HBP1,VDR,CDKN1A,SP1,PRKCD,EP300,MDM2,DICER1
REACTOME_REGULATION_OF_IFNA_SIGNALING	0.13354	0.217909	0.149208	0.519336	1.32375	12	SOCS3,IFNAR1,STAT2,IFNAR2,JAK1,TYK2,PTPN11
KEGG_ECM_RECEPTOR_INTERACTION	0.0881612	0.158309	0.166934	0.372987	1.32353	49	THBS1,CD44,ITGA5,ITGB3,SPP1,SDC3,GP1BA,GP6,ITGB5,ITGA2B,VWF,GP9,SDC2,GP1BB,ITGB4,ITGA1,ITGB1
WP_SPHINGOLIPID_METABOLISM_INTEGRATED_PATHWAY	0.132184	0.216036	0.143759	0.450852	1.32347	22	SPTLC2,CERS2,DEGS1,SGMS2,ASAH1,SPTLC1,SGMS1,SGPL1,PLPP3
WP_CANNABINOID_RECEPTOR_SIGNALING	0.132184	0.216036	0.143759	0.45069	1.32299	22	PRKAR1A,MAPK14,MAPK1,AHR,PRKAR2B,MAPK3,PRKACA,DAGLB
KEGG_BLADDER_CANCER	0.106101	0.182314	0.155242	0.401693	1.32244	35	THBS1,KRAS,MAPK1,CDKN1A,RAF1,VEGFA,E2F3,DAPK1,MAPK3,MMP9,MAP2K1,MDM2,BRAF,DAPK2
WP_THERMOGENESIS	0.0633971	0.12655	0.193813	0.34638	1.32228	81	CREB1,KRAS,ACSL4,CREB5,SMARCD3,ACSL3,MAP3K5,MAPK14,SOS2,ACSL1,GRB2,RPS6KA1,PRKACA,ZNF516,KDM3A,KDM3B,ADCY4,PRKAA1,SOS1,ACTB,PRKAG2,GNAS,CREB3,PNPLA2,FGFR1,MAP2K3,MAPK13,TSC1
REACTOME_MET_PROMOTES_CELL_MOTILITY	0.120567	0.201172	0.15017	0.439437	1.32221	24	CRK,RAC1,RAP1A,CRKL,GRB2,GAB1,PTK2,HGF,ITGB1,DOCK7,LAMB3,RAPGEF1,SRC,TNS3,LAMB2
REACTOME_HEDGEHOG_ON_STATE	0.0748792	0.141213	0.17822	0.351376	1.32178	71	SPOPL,ITCH,ARRB2,UBC,NUMB,SPOP,CDC73,CUL3,PSME3,ARRB1,PSMB3,CSNK1A1,PSME1,PSMB8,GRK2,PSMC4,PSMB9,GLI1,PSME2,PSMA4,PSMD9,PSMD6,PSMC1,PSME4,KIF3A,PSMB4
WP_ENDOCHONDRAL_OSSIFICATION	0.109608	0.18618	0.154191	0.406715	1.32131	33	CAB39,CALM2,SPP1,ALPL,VEGFA,CHST11,STAT5B,PRKACA,MMP9,CDKN1C,TGFB1,IGF1R,BMP6,AKT1,FGFR1,SLC38A2,HDAC4,KIF3A,RUNX2,STAT1
WP_ENDOCHONDRAL_OSSIFICATION_WITH_SKELETAL_DYSPLASIAS	0.109608	0.18618	0.154191	0.406715	1.32131	33	CAB39,CALM2,SPP1,ALPL,VEGFA,CHST11,STAT5B,PRKACA,MMP9,CDKN1C,TGFB1,IGF1R,BMP6,AKT1,FGFR1,SLC38A2,HDAC4,KIF3A,RUNX2,STAT1
WP_EXTRACELLULAR_VESICLEMEDIATED_SIGNALING_IN_RECIPIENT_CELLS	0.132184	0.216036	0.143759	0.450039	1.32108	22	TGFA,KRAS,TGFBR2,RAF1,PIK3R5,CTNNB1,APC,SMAD4,TGFBR1,TGFB1,HGF,AKT1,SMAD2
WP_GLYCOSAMINOGLYCAN_DEGRADATION	0.147416	0.233747	0.1396	0.499683	1.32077	14	HPSE,IDS,GNS,HEXB,ARSB,GALNS,GLB1
REACTOME_GLUTAMATE_AND_GLUTAMINE_METABOLISM	0.139021	0.223684	0.147331	0.526804	1.31947	11	OAT,GLUL
PID_CD8_TCR_PATHWAY	0.0954774	0.168241	0.159647	0.368043	1.31874	51	PTPRC,KRAS,CD86,PRKCB,CBL,B2M,LCP2,VAV1,BCL10,RAP1A,GRB2,RASSF5,HLA-A,STIM1,GRAP2,PDPK1,SOS1,AKT1,SHC1,ORAI1,CHUK
PID_INSULIN_GLUCOSE_PATHWAY	0.127536	0.209929	0.147331	0.453812	1.31837	21	GSK3B,YWHAZ,YWHAB,YWHAH,YWHAE,STX4,AKT1,INSR,RHOQ
WP_RETT_SYNDROME_CAUSING_GENES	0.116155	0.19554	0.148262	0.40796	1.3179	31	CRK,HIVEP2,NCOR1,CDKL5,TBL1X,KDM5B,CHD4,BRAF,SYNE2,TBL1XR1
WP_PATHWAYS_IN_CLEAR_CELL_RENAL_CELL_CARCINOMA	0.076087	0.14245	0.176694	0.350274	1.31763	71	HIF1A,PGM1,PGK1,STAT3,CREBBP,GAPDH,ARNT,VEGFA,EP300,TPI1,KCNJ2,GRB10,PKM,LDHA,ALDOA,SETD2,HK3,HK1,TGFB1,PFKM,KSR1,HK2,PGM2,AKT1,ZEB1,PTEN,SQSTM1,TSC1
WP_OSTEOBLAST_DIFFERENTIATION	0.0804455	0.148702	0.173748	0.356544	1.31728	64	RBPJ,PRKCB,JAG1,PRKDC,NOTCH2,MAPK14,MAPK1,PRKCD,PIK3CG,PIK3R5,PIK3CD,CTNNB1,MAPK3,SMAD4,PIK3CB,HEY1,PIK3C3,NOTCH1,PIK3CA,BMPR2,FGFR1,WNT5B,MAPK13,MAPK6,PIK3R1,MAPK8,RUNX2,SMAD1,FZD5
REACTOME_ION_CHANNEL_TRANSPORT	0.0617716	0.123746	0.193813	0.335366	1.31726	107	ATP2B1,TSC22D3,ATP6V0E1,ATP6V1E1,UBC,ATP2B4,WNK1,RAF1,ANO6,ANO10,ATP6V1D,CLCN4,ATP6V1B2,MLKL,ATP6V0B,ATP11A,SGK1,ATP6V0D1,MCOLN1,ATP6V1A,OSTM1,ATP9A,TTYH3,ATP11B,TPCN2,ATP1B3,ATP7A,ATP6V0A1,TRPM6,ATP10D,ATP8B4,CAMK2G,TCIRG1,ATP6V1C1,ATP6AP1
ST_T_CELL_SIGNAL_TRANSDUCTION	0.0961792	0.168911	0.16318	0.386757	1.31718	42	PTPRC,PAK1,CBL,MAPK1,RAF1,SOS2,LCP2,VAV1,NFAT5,PAK2,GRB2,RASGRP4,CTLA4,GRAP2,SOS1,NFKB1
PID_HDAC_CLASSI_PATHWAY	0.0825123	0.150969	0.170932	0.355916	1.31677	63	MXD1,TNFRSF1A,STAT3,MBD2,CREBBP,NCOR1,EP300,GATAD2B,KAT2B,MAX,YY1,PRKACA,CHD4,SIRT2,PRMT5,RELA,SUMO1,NFKB1,SMG5,SIRT7,GATA2,CHD3,HDAC2,HDAC4,SAP30,SAP18
REACTOME_TRANSLATION_OF_REPLICASE_AND_ASSEMBLY_OF_THE_REPLICATION_TRANSCRIPTION_COMPLEX	0.141304	0.225608	0.144631	0.516439	1.31636	12	MAP1LC3B,CHMP3,CHMP2A,PIK3C3,BECN1,CHMP4B,CHMP2B
REACTOME_REGULATION_OF_TNFR1_SIGNALING	0.12076	0.201331	0.146416	0.406722	1.31615	32	CASP8,TAX1BP1,TNFRSF1A,USP4,UBC,TNFAIP3,CYLD,XIAP,BIRC2,CHUK,OTULIN,USP21,RBCK1
WP_AMPLIFICATION_AND_EXPANSION_OF_ONCOGENIC_PATHWAYS_AS_METASTATIC_TRAITS	0.141304	0.225608	0.144631	0.516282	1.31596	12	JAG1,CYTIP,PIK3CG,VEGFA,EPAS1,NOTCH1
REACTOME_REGULATION_OF_IFNG_SIGNALING	0.150456	0.237297	0.138022	0.497488	1.31497	14	SOCS3,PIAS1,IFNGR2,JAK1,IFNGR1,SUMO1,PTPN11,JAK2
WP_ALLOGRAFT_REJECTION	0.0919255	0.163231	0.161979	0.356582	1.31322	59	CD55,CASP8,VIM,IL1B,CD86,LRRK2,VEGFA,HLA-B,HLA-E,HLA-C,TUBA1B,HLA-A,CTLA4,TGFB1,FAS,PECR,C2,CASP9
REACTOME_NRAGE_SIGNALS_DEATH_THROUGH_JNK	0.0928753	0.164495	0.16318	0.373933	1.31311	47	ARHGEF40,FGD4,ECT2,RAC1,AKAP13,SOS2,VAV1,ARHGEF2,ARHGEF11,PREX1,GNA13,ITSN1,ARHGEF6,ABR,SOS1,VAV3,FGD3
REACTOME_HCMV_EARLY_EVENTS	0.0816832	0.150075	0.172324	0.355263	1.31254	64	TUBA1A,CREB1,TUBB1,NUP214,NCOR1,NUP50,TUBA4A,CBX1,DYNC1LI1,NUP58,NUP98,TBL1X,TUBA1B,TUBB4B,TBL1XR1,TUBA8,DYNC1LI2,TUBB6,NFKB1,DYNLL1
PID_BETA_CATENIN_NUC_PATHWAY	0.104403	0.179694	0.152145	0.361075	1.31178	55	KLF4,VCAN,YWHAZ,TLE4,HBP1,NCOA2,YWHAB,YWHAH,MED12,JUN,EP300,TBL1X,CTNNB1,MMP9,APC,TBL1XR1,YWHAE,DVL3,SKP1
WP_TLR4_SIGNALING_AND_TOLERANCE	0.134063	0.218247	0.138805	0.427985	1.31092	26	TLR4,TAB2,IRAK3,TBK1,INPP5D,NFKB1,MYD88,CHUK,TIRAP,IRF7,TRAF6
REACTOME_GPCR_LIGAND_BINDING	0.0513966	0.107456	0.208955	0.319306	1.30962	159	CD55,PROK2,CCR1,ADGRE5,ANXA1,GNG2,HCAR2,FPR2,HCAR3,CXCR2,ADM,PPBP,CXCR1,C5AR1,FPR1,ECE1,CXCL16,PSAP,HRH2,ADGRE3,PTAFR,CYSLTR2,PLPPR2,P2RY13,GNB4,ADGRE2,LTB4R,GNB1,CYSLTR1,GNB2,CCR2,CXCL5,CCR4,S1PR4,GNG11
REACTOME_GRB2_EVENTS_IN_ERBB2_SIGNALING	0.146226	0.23226	0.142901	0.530604	1.30839	10	EREG,KRAS,HBEGF,GRB2,NRG1,SOS1,EGF
WP_COMPLEMENT_ACTIVATION	0.148499	0.235105	0.142057	0.522153	1.30782	11	CD55,CFP,CFD,C2,C1R
WP_EBV_LMP1_SIGNALING	0.13913	0.223687	0.140406	0.449705	1.30643	21	HSP90AA1,MAPK1,RELA,MAP3K3,NFKB1,CHUK,PDLIM7,NFKB2,TRAF6,MAPK8,CXCL8,MAP3K7,IRAK1,IKBKB,TNF
KEGG_PENTOSE_PHOSPHATE_PATHWAY	0.146552	0.232554	0.135741	0.444841	1.30582	22	PGM1,PGD,TKT,TALDO1,G6PD,FBP1,ALDOA,PFKM,PGM2,PGLS
REACTOME_HEDGEHOG_OFF_STATE	0.0744681	0.140662	0.176694	0.336553	1.30547	94	PRKAR1A,TUBA1A,ITCH,GSK3B,TUBB1,UBC,NUMB,TUBA4A,PSME3,PRKAR2A,PRKAR2B,PSMB3,CSNK1A1,TUBA1B,PRKACA,PSME1,TUBB4B,PSMB8,ADCY4,TUBB6,SKP1,GNAS,PSMC4,PSMB9,GLI1,PSME2,PSMA4,PSMD9,PSMD6,PSMC1,PSME4,KIF3A,ADCY7,PSMB4
REACTOME_ACTIVATED_TAK1_MEDIATES_P38_MAPK_ACTIVATION	0.131503	0.215602	0.144631	0.441583	1.30504	23	MAPK14,MAPKAPK2,UBC,NOD2,TAB2,RIPK2,MAPKAPK3,TAB3,MAP2K6,MAP2K3,TRAF6
REACTOME_NRIF_SIGNALS_CELL_DEATH_FROM_THE_NUCLEUS	0.155015	0.243377	0.135741	0.493239	1.30374	14	PSEN1,UBC,PSENEN,NCSTN,SQSTM1,TRAF6,MAPK8,APH1B,PSEN2,UBA52
REACTOME_FATTY_ACYL_COA_BIOSYNTHESIS	0.128378	0.21098	0.141225	0.409872	1.30356	30	ACSL4,HACD4,OLAH,ACSL3,ELOVL5,ACSL1,HSD17B12,PPT1
BIOCARTA_G2_PATHWAY	0.14058	0.225006	0.1396	0.4486	1.30322	21	CDKN2D,PRKDC,CDKN1A,YWHAH,EP300,RPS6KA1,MDM2,CHEK2,BRCA1,WEE1,CDC34,GADD45A
REACTOME_FORMATION_OF_SENESCENCE_ASSOCIATED_HETEROCHROMATIN_FOCI_SAHF_	0.146226	0.23226	0.142901	0.528484	1.30316	10	LMNB1,UBN1,CDKN1A
WP_THE_INFLUENCE_OF_LAMINOPATHIES_ON_WNT_SIGNALING	0.14071	0.225006	0.135002	0.418488	1.30296	28	LMNA,CEBPB,GSK3B,SPP1,AGO2,CEBPD,CSNK1A1,CTNNB1,APC,DICER1,CEBPA
BIOCARTA_ATM_PATHWAY	0.137628	0.221615	0.142057	0.455136	1.30185	19	CDKN1A,JUN,MDM2,RELA,NFKB1,CHEK2,RBBP8,NBN,BRCA1,MAPK8,GADD45A
REACTOME_PEPTIDE_LIGAND_BINDING_RECEPTORS	0.0876979	0.158164	0.164406	0.347367	1.30136	70	PROK2,CCR1,ANXA1,FPR2,CXCR2,PPBP,CXCR1,C5AR1,FPR1,ECE1,CXCL16,PSAP
KEGG_PROGESTERONE_MEDIATED_OOCYTE_MATURATION	0.0879121	0.158164	0.164406	0.350382	1.30039	66	HSP90AA1,CDC26,KRAS,GNAI3,MAPK14,MAPK1,RAF1,PIK3CG,GNAI2,PIK3R5,PIK3CD,HSP90AB1,RPS6KA1,MAPK3,PRKACA,MAP2K1,BRAF,PIK3CB,ADCY4
WP_STRIATED_MUSCLE_CONTRACTION_PATHWAY	0.149425	0.23621	0.134273	0.44287	1.30004	22	VIM,TPM4,TPM3,MYL9,ACTN4,TNNC2,ACTA2,TPM1,MYOM1,TNNI2,MYBPC3,TMOD1
PID_CD40_PATHWAY	0.14071	0.225006	0.135002	0.417302	1.29927	28	MAP2K4,TDP2,MAP3K1,MAPK14,C4BPA,JUN,TNFAIP3,JAK3,RELA,NFKB1,BIRC2,AKT1,STAT5A,TRAF6,MAPK8
REACTOME_SIGNALING_BY_THE_B_CELL_RECEPTOR_BCR_	0.0793466	0.147459	0.169571	0.330097	1.29795	108	KRAS,PIK3AP1,FKBP1A,PRKCB,REL,SH3KBP1,LYN,UBC,PPP3CA,PLCG2,VAV1,BCL10,PSME3,GRB2,ORAI2,PIK3CD,PSMB3,PSME1,PSMB8,SYK,BTK,STIM1,RELA,SOS1,NFKB1,DAPP1,PPP3R1,ITPR2,SKP1,ORAI1,CHUK,PSMC4,PSMB9,PSME2,PIK3R1,PSMA4,PSMD9,PSMD6,PSMC1,PSME4
KEGG_GLYCOSAMINOGLYCAN_BIOSYNTHESIS_KERATAN_SULFATE	0.158385	0.247731	0.135741	0.50918	1.29786	12	B3GNT2,B3GNT7,ST3GAL2,B4GALT1,ST3GAL1
REACTOME_DCC_MEDIATED_ATTRACTIVE_SIGNALING	0.156398	0.245363	0.138022	0.518086	1.29764	11	CDC42,RAC1,ABLIM3,PTK2
REACTOME_MAP3K8_TPL2_DEPENDENT_MAPK1_3_ACTIVATION	0.16042	0.24997	0.132147	0.470116	1.29712	16	MAP2K4,UBC,MAP2K1,NFKB1,SKP1,CHUK,FBXW11,UBA52,IKBKB,MAP3K8,UBB
WP_SYNAPTIC_SIGNALING_PATHWAYS_ASSOCIATED_WITH_AUTISM_SPECTRUM_DISORDER	0.123342	0.204977	0.142901	0.39351	1.2955	35	KRAS,GSK3B,MAPK1,NF1,PIK3CD,MAPK3,PIK3CB,PRKAA1,DLG4,PIK3CA,PRKAG2,AKT1,PTEN,TSC1,PIK3R1
REACTOME_HDACS_DEACETYLATE_HISTONES	0.135685	0.219541	0.137251	0.399655	1.29328	32	PHF21A,NCOR1,RCOR1,SUDS3,ARID4B,TBL1X,GATAD2B,CHD4,ARID4A,TBL1XR1,CHD3,HDAC2,SAP30L,SAP30,SAP18,HMG20B
PID_ERA_GENOMIC_PATHWAY	0.106195	0.182324	0.151149	0.363226	1.29241	50	CEBPB,NCOA2,NCOA1,NCOR1,ANP32A,JUN,EP300,CTSD,NCOA3,SRA1,UBE2M,SMAD4,SAFB,LCOR,CALCOCO1,COL18A1,BRCA1,CHUK,CD82,MED1,STAT5A,HDAC4,NEDD8
BIOCARTA_CARDIACEGF_PATHWAY	0.161491	0.251262	0.134273	0.506612	1.29132	12	FOS,PRKCB,RHOA,JUN,RELA,NFKB1,EGF
PID_WNT_CANONICAL_PATHWAY	0.135618	0.219541	0.144631	0.457844	1.29003	18	GSK3B,PPP2R5A,CUL3,CTNNB1,APC,DVL3,PIP5K1B,KLHL12,CSNK1G1,GSK3A,FZD5
PID_PRL_SIGNALING_EVENTS_PATHWAY	0.152174	0.239634	0.133555	0.443817	1.28933	21	RAC1,ROCK1,RHOA,MAPK1,CDKN1A,PTP4A1,TUBA1B,MAPK3
REACTOME_METABOLISM_OF_STEROIDS	0.0807963	0.149085	0.168238	0.329528	1.28881	102	HSD17B11,LBR,MTF1,SMARCD3,NFYA,HMGCR,NCOA2,RXRA,VDR,NCOA1,CREBBP,AMACR,SP1,SEC24D,ABCC3,KPNB1,HSD17B12,SEC23A,CYP27A1,TBL1X,OSBPL9,STARD3NL,OSBPL2,TSPO,HSD17B4,OSBPL1A,TBL1XR1,NFYC,NCOA6,STARD3,SCAP,HELZ2
REACTOME_CHONDROITIN_SULFATE_DERMATAN_SULFATE_METABOLISM	0.125995	0.207886	0.141225	0.391382	1.28849	35	CHSY1,IDS,DSE,VCAN,CHST15,SDC3,CSGALNACT2,HEXB,ARSB,XYLT1,CHST11
PID_HNF3B_PATHWAY	0.14307	0.228076	0.140406	0.456875	1.2873	18	CREB1,NR3C1,CEBPB,SP1,CEBPD,NF1,CEBPA,AKT1,ALAS1
WP_MIRNAS_INVOLVEMENT_IN_THE_IMMUNE_RESPONSE_IN_SEPSIS	0.136671	0.220932	0.13649	0.395944	1.28632	33	TLR4,TLR8,IRF1,REL,MAPK14,TAB2,LCN2,RELA,NFKB1,MYD88,CHUK,IRF7,NFKB2,TRAF6,MAPK8
PID_IL12_STAT4_PATHWAY	0.150273	0.237189	0.130106	0.41287	1.28547	28	FOS,IRF1,IL18R1,CD86,STAT3,CREBBP,PPP3CA,JUN,IL18RAP
REACTOME_ENERGY_DEPENDENT_REGULATION_OF_MTOR_BY_LKB1_AMPK	0.14011	0.224739	0.135741	0.417075	1.28541	27	CAB39,LAMTOR5,LAMTOR3,PPM1A,RRAGD,LAMTOR1,PRKAA1,LAMTOR4,PRKAG2,RRAGC,TSC1,STRADB,MTOR
REACTOME_NEPHRIN_FAMILY_INTERACTIONS	0.168971	0.260554	0.130106	0.475861	1.28383	15	IQGAP1,ACTN1,ACTN4,PIK3CB,PIK3CA,NCK2,PIK3R1
BIOCARTA_TALL1_PATHWAY	0.168971	0.260554	0.130106	0.474636	1.28052	15	TNFSF13B,MAPK14,RELA,NFKB1,CHUK,TRAF6,TNFSF12,MAPK8,TNFSF12-TNFSF13,TNFSF13
REACTOME_DAP12_SIGNALING	0.151639	0.238982	0.129443	0.411203	1.28028	28	KRAS,RAC1,B2M,TYROBP,LCP2,PLCG2,GRB2,HLA-E,SYK,BTK,PIK3CB,GRAP2,SOS1,VAV3,PIK3CA,SHC1
KEGG_ETHER_LIPID_METABOLISM	0.148688	0.235224	0.135741	0.443152	1.27991	20	LPCAT1,LPCAT2,PAFAH1B2,PAFAH1B1,PLD1,PLPP3,CHPT1,PLA2G4A,ENPP2,LPCAT4
BIOCARTA_41BB_PATHWAY	0.168971	0.260554	0.130106	0.474396	1.27987	15	MAP3K5,MAP3K1,MAPK14,JUN,RELA,NFKB1,CHUK,TNFRSF9,MAPK8,ATF2
REACTOME_OTHER_INTERLEUKIN_SIGNALING	0.153734	0.241548	0.133555	0.447339	1.27955	19	STX3,IL10RB,JAK1,CSF1R,STXBP2,CSF3R,STX4,TYK2,IL16
KEGG_GLYCEROLIPID_METABOLISM	0.135705	0.219541	0.135002	0.382882	1.27868	37	GPAT3,AGPAT4,GLA,GK,ALDH2,DGKG,MBOAT2,MBOAT1,AGPAT1,DGAT2,DGAT1,AGPAT2,PLPP3,ALDH9A1,AGPAT3
WP_TRIACYLGLYCERIDE_SYNTHESIS	0.175676	0.269093	0.12564	0.457481	1.27776	17	AGPAT4,GK,AGPAT1,DGAT2,DGAT1,AGPAT2,PLPP3,AGPAT3,PNPLA2,GNPAT
REACTOME_TP53_REGULATES_TRANSCRIPTION_OF_CASPASE_ACTIVATORS_AND_CASPASES	0.16195	0.251598	0.135002	0.518119	1.2776	10	APAF1,NLRC4,CASP1,CRADD,CASP10
REACTOME_SIGNALING_BY_FGFR_IN_DISEASE	0.133758	0.217921	0.133555	0.368179	1.27702	44	LRRFIP1,KRAS,STAT3,GAB2,CUX1,GRB2,POLR2J,STAT5B,POLR2C,GAB1,GTF2F2,SOS1,PIK3CA,POLR2A,ZMYM2,FGFR1,STAT5A,PIK3R1,TRIM24,FGFR1OP2,STAT1
REACTOME_DISEASES_OF_PROGRAMMED_CELL_DEATH	0.157971	0.247269	0.130777	0.439365	1.27639	21	LMNB1,LMNA,SOD2,JUN,FOXO3,CAPN1,CAST,YWHAE
REACTOME_DISEASES_ASSOCIATED_WITH_GLYCOSAMINOGLYCAN_METABOLISM	0.162356	0.25191	0.128143	0.434781	1.27629	22	CHSY1,PAPSS2,VCAN,EXT1,SDC3,HEXB
REACTOME_FRS_MEDIATED_FGFR1_SIGNALING	0.163522	0.253471	0.134273	0.516347	1.27323	10	KRAS,GRB2,KL,SOS1,PTPN11,FGFR1
REACTOME_FCERI_MEDIATED_NF_KB_ACTIVATION	0.108363	0.18528	0.143759	0.332251	1.27205	79	UBE2D1,FCER1G,LYN,UBC,TAB2,BCL10,PSME3,PSMB3,RASGRP4,PSME1,PSMB8,RELA,PDPK1,TAB3,NFKB1,SKP1,FCER1A,CHUK,PSMC4,PSMB9,PSME2,TRAF6,CDC34,PSMA4,PSMD9,PSMD6,PSMC1,PSME4,PSMB4
KEGG_ARRHYTHMOGENIC_RIGHT_VENTRICULAR_CARDIOMYOPATHY_ARVC	0.124365	0.205689	0.138805	0.363896	1.26932	46	LMNA,CTNNA1,ITGA5,ITGB3,DSC2,SLC8A1,ITGB5,ITGA2B,CTNNB1,ACTN1,CDH2,ACTN4,ACTB,CACNB4,ITGB4,ITGA1,ITGB1
WP_ARRHYTHMOGENIC_RIGHT_VENTRICULAR_CARDIOMYOPATHY	0.124365	0.205689	0.138805	0.363896	1.26932	46	LMNA,CTNNA1,ITGA5,ITGB3,DSC2,SLC8A1,ITGB5,ITGA2B,CTNNB1,ACTN1,CDH2,ACTN4,ACTB,CACNB4,ITGB4,ITGA1,ITGB1
BIOCARTA_MEF2D_PATHWAY	0.186186	0.281861	0.121543	0.454048	1.26817	17	CALM2,PRKCB,PPP3CA,EP300,MEF2D,CALM3
PID_ARF6_TRAFFICKING_PATHWAY	0.140397	0.225006	0.132846	0.37731	1.26736	39	CTNNA1,ITGA5,SPAG9,VAMP3,ASAP2,CLTC,CTNNB1,DNM2,EXOC6,PLD1,ITGA1,KLC1,ITGB1
WP_PROTEOGLYCAN_BIOSYNTHESIS	0.17991	0.274416	0.123842	0.459222	1.26707	16	CHSY1,PAPSS2,EXTL3,EXT1,CANT1,XYLT1
PID_S1P_META_PATHWAY	0.166181	0.257016	0.127505	0.438638	1.26688	20	GNAI3,GNAZ,GNAQ,GNAI2,S1PR4,GNA13,SGPL1,S1PR3,GNAO1
BIOCARTA_IGF1MTOR_PATHWAY	0.160954	0.250614	0.131458	0.449127	1.26547	18	GSK3B,PPP2CA,INPPL1,PDPK1,IGF1R,PIK3CA,AKT1,PTEN,PIK3R1,EIF2S2,MTOR,EIF2S3,EIF4EBP1,EIF4E
WP_STEROL_REGULATORY_ELEMENTBINDING_PROTEINS_SREBP_SIGNALLING	0.116995	0.196476	0.141225	0.34194	1.26506	63	CREB1,NFYA,HMGCR,CAMP,SP1,SEC24D,KPNB1,ATF6,SEC23A,SEC23B,YY1,PRKACA,NR1H2,PRKAA1,SCAP,SAR1A,PIK3CA,SEC24B,PRKAG2,AKT1
REACTOME_ACTIVATION_OF_GENE_EXPRESSION_BY_SREBF_SREBP_	0.137022	0.221155	0.134273	0.370592	1.26213	42	MTF1,SMARCD3,NFYA,HMGCR,NCOA2,RXRA,NCOA1,CREBBP,SP1,TBL1X,TBL1XR1,NFYC,NCOA6,HELZ2
WP_SIGNAL_TRANSDUCTION_OF_S1P_RECEPTOR	0.160284	0.249946	0.128143	0.419362	1.2618	24	GNAI3,MAPK1,GNAI2,ASAH1,MAPK3,PLCB1,PLCB3,PLCB2,AKT1,MAPK6,S1PR3
KEGG_THYROID_CANCER	0.172367	0.264613	0.120433	0.4119	1.26165	26	KRAS,NCOA4,RXRA,MAPK1,TPM3,CTNNB1,MAPK3,MAP2K1,BRAF
REACTOME_TRAF6_MEDIATED_INDUCTION_OF_TAK1_COMPLEX_WITHIN_TLR4_COMPLEX	0.187406	0.282677	0.120985	0.456983	1.26089	16	CD14,TLR4,UBC,TAB2,LY96,TAB3
REACTOME_VEGFR2_MEDIATED_CELL_PROLIFERATION	0.163934	0.253921	0.130106	0.4473	1.26032	18	KRAS,PRKCB,PRKCD,VEGFA,PDPK1,ITPR2
REACTOME_NERVOUS_SYSTEM_DEVELOPMENT	0.028169	0.0680123	0.271289	0.284036	1.25786	432	EPHB4,PTPRC,HSP90AA1,TUBA1A,RHOB,CREB1,MYL6,KRAS,PSEN1,MBP,ITGA5,LIMK2,PAK1,CDC42,SDCBP,VASP,RAC1,ITGB3,HSPA8,GSK3B,ROCK1,ARPC3,ACTR2,ACTR3,RHOA,HMGCR,SH3KBP1,DOK4,LYN,ADAM10,TUBB1,ARPC2,ST8SIA4,MAPK14,MAPK1,MYL12B,UBC,NUMB,ARPC5,GAB2,TLN1,CASC3,TUBA4A,SOS2,TYROBP,ABLIM3,PITPNA,MSN,PSENEN,PLXNC1,MYL9,PSME3,ITGA2B,PRKAR2A,PAK2,GRB2,ARPC1B,CAP1,ARPC4,CLTC,NAB1,UPF2,PIK3CD,MYL12A,ARHGEF11,PSMB3,HSP90AB1,ETF1,ROCK2,RPS6KA1,TUBA1B,AGAP2,MYH9,GAB1,MAPK3,PRKACA,MMP9,GRB10,PSME1,PTK2,NCSTN,TUBB4B,MPZ,MAP2K1,PSMB8,ARPC1A,PIK3CB,DNM3,SEMA4D,SIAH1,SRGAP2,DNM2,ITSN1,RBM8A,TUBA8,PLXNA2,AP2M1,SEMA4A,COL9A3,TUBB6,SOS1,MYO9B,SDC2,ACTB,PFN1,ALCAM,DLG4,AP2B1,VAV3,CACNB4,EPHB1,PIK3CA,PTPN11,SPTB,FES,ITGA1,NTN4,RPS6KA5,CFL1,SHC1,AKAP5,PABPC1,PSMC4,PSMB9,RDX,ITGB1,MAGOH,LDB1,ZSWIM8,NCK2,FGFR1,CLASP1,CLTCL1,USP33,PDLIM7,PSME2,MAP2K2,HDAC2,SIAH2,MAPK13,ELOC,CLTB,DNM1,PIK3R1,CACNB3,PSMA4,PSMD9,EZR,PSMD6,DOK1,PSMC1,PSPN,MAPK8,PSME4,COL4A4
REACTOME_DOWNREGULATION_OF_ERBB2_SIGNALING	0.170977	0.263061	0.124434	0.428221	1.25704	22	EREG,HSP90AA1,RNF41,UBC,PTPN12,HBEGF,USP8,NRG1,AKT1,ERBIN,EGF
REACTOME_SYNAPTIC_ADHESION_LIKE_MOLECULES	0.175466	0.26897	0.128143	0.493163	1.25704	12	FLOT1,RTN3,FLOT2
REACTOME_UNFOLDED_PROTEIN_RESPONSE_UPR_	0.114183	0.192689	0.141225	0.328128	1.25622	85	LMNA,HSPA5,CEBPB,DNAJC3,CTDSP2,NFYA,EXTL3,DDIT3,CREBRF,TLN1,ATF6,ERN1,HDGF,TPP1,PPP2R5B,ATP6V0D1,DCP2,ATF3
BIOCARTA_TH1TH2_PATHWAY	0.193403	0.28816	0.118815	0.454936	1.25524	16	IL18R1,CD86,IFNGR2,IL12RB2,IFNGR1
REACTOME_PKMTS_METHYLATE_HISTONE_LYSINES	0.135526	0.219541	0.135002	0.369812	1.25505	41	KMT2E,NSD3,ATF7IP,SETD7,RBBP5,ASH1L,KMT2C,NSD1,SETD2,KMT5A,RELA,NFKB1,SETD1B,KMT2D,KMT5C
REACTOME_STIMULI_SENSING_CHANNELS	0.143213	0.228129	0.126876	0.345911	1.25489	54	TSC22D3,UBC,WNK1,RAF1,ANO6,ANO10,CLCN4,MLKL,SGK1,MCOLN1,OSTM1,TTYH3,TPCN2,TRPM6
REACTOME_DEGRADATION_OF_THE_EXTRACELLULAR_MATRIX	0.118665	0.198637	0.140406	0.339284	1.25411	65	TIMP1,CTSS,PSEN1,CD44,ADAM17,CTSB,SPP1,ADAM10,MMP8,FURIN,CTSD,FBN2,ADAM9,TIMP2,CAPN1,MMP9,NCSTN,CAST,COL9A3,ADAM8,COL18A1,CTSG,BSG,MMP25,MMP14,LAMB3
REACTOME_MTOR_SIGNALLING	0.156785	0.245784	0.124434	0.3733	1.25259	38	CAB39,LAMTOR5,YWHAB,LAMTOR3,PPM1A,RRAGD,LAMTOR1,PRKAA1,LAMTOR4,PRKAG2,AKT1,RRAGC
REACTOME_NETRIN_1_SIGNALING	0.169607	0.261146	0.120985	0.38702	1.25239	32	PAK1,CDC42,RAC1,MAPK14,ABLIM3,PITPNA,AGAP2,PTK2,SIAH1,PTPN11,NTN4,SIAH2,MAPK13,EZR,MAPK8
WP_REGULATION_OF_WNTBCATENIN_SIGNALING_BY_SMALL_MOLECULE_COMPOUNDS	0.189107	0.284622	0.120985	0.48033	1.25206	13	GSK3B,MBOAT1,CSNK1A1,CTNNB1,LRP1,APC
REACTOME_NONHOMOLOGOUS_END_JOINING_NHEJ_	0.169147	0.260633	0.120985	0.385311	1.25177	33	UIMC1,TDP2,PRKDC,TP53BP1,XRCC5,LIG4,SUMO1,NBN,BRCA1,XRCC4,RNF168,DCLRE1C
WP_BLADDER_CANCER	0.15252	0.239823	0.126876	0.377549	1.25114	36	THBS1,KRAS,MAPK1,CDKN1A,RAF1,HBEGF,VEGFA,DAPK1,MMP9,MAP2K1,MDM2,BRAF,DAPK2
REACTOME_TRANSCRIPTIONAL_REGULATION_BY_RUNX3	0.12426	0.205689	0.133555	0.323246	1.25011	89	KRAS,RBPJ,JAG1,SPP1,CREBBP,UBC,CDKN1A,MAML3,PSME3,FOXO3,EP300,KAT2B,PSMB3,CTNNB1,PSME1,PSMB8,MDM2,SMAD4,MAML1,TGFB1,SNW1,NOTCH1,BRD2,PSMC4,PSMB9,PSME2,HDAC4,PSMA4,PSMD9,PSMD6,PSMC1
WP_MESODERMAL_COMMITMENT_PATHWAY	0.12426	0.205689	0.133555	0.322961	1.249	89	PRKAR1A,KLF4,PIAS1,ADAM19,ZNF281,NFE2L2,EXT1,CTBP2,BHLHE40,BCORL1,JARID2,PARP8,LEFTY1,EMSY,PPP2CA,KDM6A,ACVR1,PRKACA,PBX1,SMAD4,SETD2,VAV3,MEIS1,TWSG1,SRF,JAK2,SMAD2,BMPR2,FGFR1,TRIM5,KLF5,UBR5,WDFY2
REACTOME_TNF_SIGNALING	0.147563	0.2338	0.128789	0.366706	1.2489	42	CASP8,TAX1BP1,TNFRSF1A,ADAM17,USP4,UBC,TAB2,TNFAIP3,CYLD,XIAP,TAB3,FADD,BIRC2,CHUK,OTULIN,USP21,RBCK1
REACTOME_DOWNREGULATION_OF_TGF_BETA_RECEPTOR_SIGNALING	0.181943	0.276809	0.116739	0.407413	1.24791	26	PPP1R15A,TGFBR2,UBC,USP15,PPP1CB,TGFBR1,TGFB1,SMAD2,BAMBI
KEGG_SPHINGOLIPID_METABOLISM	0.176391	0.269789	0.118288	0.385408	1.24718	32	GLA,SPTLC2,DEGS1,SGMS2,ASAH1,SPTLC1,SGMS1,NEU1,GBA,GLB1,SGPL1,PLPP3,ARSA
WP_HOSTPATHOGEN_INTERACTION_OF_HUMAN_CORONA_VIRUSES_APOPTOSIS	0.178261	0.272375	0.122108	0.429164	1.24676	21	MCL1,CASP8,APAF1,MAPK14,BID,FADD,CASP9,AKT1,MAPK13,CASP3
WP_METABOLISM_OF_SPINGOLIPIDS_IN_ER_AND_GOLGI_APPARATUS	0.190476	0.285123	0.121543	0.461998	1.24643	15	ST6GALNAC3,GALNT1,SGMS2,B4GALT1,SGPL1
KEGG_P53_SIGNALING_PATHWAY	0.142857	0.227912	0.126876	0.338044	1.24495	59	THBS1,CASP8,APAF1,PPM1D,RRM2B,CDKN1A,SHISA5,SESN2,TNFRSF10B,BID,MDM2,SIAH1,GADD45B,FAS,SERPINE1,CHEK2,CASP9,CCNG2,CD82,PTEN
WP_OMEGA9_FA_SYNTHESIS	0.189441	0.284848	0.122679	0.487813	1.2434	12	ACSL4,ACSL3,ELOVL5,ACSL1
WP_CIRCADIAN_RHYTHM_RELATED_GENES	0.103567	0.178701	0.145516	0.311158	1.24334	129	PROK2,KLF10,NFIL3,CREB1,NAMPT,TOP1,GSK3B,DYRK1A,JUND,CREM,PRKDC,NCOA2,BHLHE40,NCOR1,UBC,AHR,ARNT,ARNTL,THRAP3,RBM4,SETX,GNAQ,JUN,HNRNPU,PPP1CB,EP300,CSNK1D,ROCK2,KDM5A,PHLPP1,PRKAA1,PRMT5,SLC6A4,FAS,SERPINE1,SIK1,HEBP1,OPRL1,FBXL3
WP_MECHANOREGULATION_AND_PATHOLOGY_OF_YAPTAZ_VIA_HIPPO_AND_NONHIPPO_MECHANISMS	0.161804	0.25156	0.122679	0.377643	1.24326	35	MAP4K4,CTNNA1,PAK1,ITGB3,ITGB5,PAK2,SGMS1,CTNNB1,ITGB2,ACTB,YY1AP1,STK3,ITGB4,ITGB1,ACTA2
BIOCARTA_LAIR_PATHWAY	0.195893	0.290695	0.121543	0.495863	1.24198	11	SELP,SELPLG,ITGB2,ITGB1,ICAM1,CXCL8,C3,TNF
WP_CELLS_AND_MOLECULES_INVOLVED_IN_LOCAL_ACUTE_INFLAMMATORY_RESPONSE	0.195893	0.290695	0.121543	0.495863	1.24198	11	SELP,SELPLG,ITGB2,ITGB1,ICAM1,CXCL8,C3,TNF
WP_TRYPTOPHAN_CATABOLISM_LEADING_TO_NAD_PRODUCTION	0.194099	0.288782	0.120985	0.486802	1.24082	12	NAMPT,KYNU,NMNAT1
REACTOME_REGULATION_OF_MRNA_STABILITY_BY_PROTEINS_THAT_BIND_AU_RICH_ELEMENTS	0.122596	0.203901	0.135741	0.324011	1.24047	85	HSPA1A,HSPA8,ZFP36L1,ZFP36,YWHAZ,YWHAB,MAPK14,NUP214,MAPKAPK2,UBC,PRKCD,ANP32A,PSME3,HSPB1,PSMB3,DCP2,PSME1,PSMB8
REACTOME_PROTEIN_PROTEIN_INTERACTIONS_AT_SYNAPSES	0.168153	0.259873	0.11725	0.357251	1.23911	44	IL1RAP,FLOT1,RTN3,HOMER3,FLOT2,SIPA1L1,LIN7A,PPFIA1,EPB41,PDLIM5,DLG4,DBNL,PPFIBP2,NRXN1,EPB41L3
REACTOME_AMINO_ACIDS_REGULATE_MTORC1	0.152284	0.239634	0.123842	0.351482	1.23891	48	ATP6V0E1,LAMTOR5,ATP6V1E1,LAMTOR3,ATP6V1D,SESN2,ATP6V1B2,ATP6V0B,RRAGD,ATP6V0D1,ATP6V1A,LAMTOR1,FNIP1,LAMTOR4,TCIRG1,ATP6V1C1,RRAGC,ATP6V0C
WP_BLOOD_CLOTTING_CASCADE	0.193396	0.28816	0.122108	0.502418	1.23889	10	F5,SERPINB2,VWF,SERPINE1,F12
REACTOME_MITOTIC_METAPHASE_AND_ANAPHASE	0.082618	0.150969	0.158514	0.292176	1.23626	215	LMNB1,LMNA,UBE2D1,TUBA1A,CDC26,STAG2,NDEL1,LBR,PPP2R5A,RAD21,TUBB1,NDE1,UBC,PPP2R2A,MAPRE1,CHMP3,CLIP1,TUBA4A,CHMP2A,WAPL,KPNB1,DYNC1LI1,PSME3,NUP58,TAOK1,NUP98,IST1,PPP2R5B,PPP2CA,PSMB3,RCC1,TUBA1B,AHCTF1,SIRT2,PSME1,B9D2,TUBB4B,STAG1,PDS5B,PSMB8
REACTOME_REGULATION_OF_PLK1_ACTIVITY_AT_G2_M_TRANSITION	0.128606	0.211186	0.132147	0.322757	1.23566	85	HSP90AA1,TUBA1A,SDCCAG8,NDE1,UBC,MAPRE1,RAB8A,TUBA4A,PPP1R12A,PPP1CB,CSNK1D,CEP63,PRKAR2B,ACTR1A,HAUS4,PRKACA,PPP1R12B,TUBB4B,PAFAH1B1,CCP110,DYNLL1,YWHAE,DCTN2,SKP1,CDK5RAP2,DCTN1,CLASP1
REACTOME_SIGNALING_BY_KIT_IN_DISEASE	0.199708	0.295011	0.114751	0.427541	1.23483	20	KRAS,STAT3,LYN,GRB2,STAT5B,SOS1,PIK3CA,JAK2,STAT5A,PIK3R1,STAT1,SRC
REACTOME_NEF_MEDIATES_DOWN_MODULATION_OF_CELL_SURFACE_RECEPTORS_BY_RECRUITING_THEM_TO_CLATHRIN_ADAPTERS	0.186957	0.282677	0.118815	0.424991	1.23464	21	B2M,ARF1,HLA-A,AP1S2,AP2M1,PACS1,AP2B1,AP1M2,AP1G1,AP2A1,ATP6V1H,AP2A2,CD4
REACTOME_APOPTOTIC_FACTOR_MEDIATED_RESPONSE	0.208709	0.305693	0.113787	0.4419	1.23424	17	APAF1,CARD8,MAPK1,BAK1,MAPK3,XIAP,CASP9
REACTOME_ELASTIC_FIBRE_FORMATION	0.184397	0.279971	0.118288	0.410031	1.23373	24	ITGA5,ITGB3,EMILIN2,LTBP1,MFAP1,ITGB5,FURIN,FBN2
WP_DIFFERENTIATION_PATHWAY	0.21021	0.307675	0.113313	0.441639	1.23351	17	CXCR1,IL6R,VEGFA,LEFTY1,CSF1R,TGFB1,NOTCH1,HGF,PDGFA,EGF
REACTOME_OTHER_SEMAPHORIN_INTERACTIONS	0.217325	0.316082	0.111918	0.466615	1.23337	14	PTPRC,TYROBP,PLXNC1,SEMA4D,PLXNA2,SEMA4A,ITGA1,ITGB1
REACTOME_TRAFFICKING_OF_AMPA_RECEPTORS	0.19225	0.287267	0.118815	0.437465	1.23261	18	PRKCB,MDM2,AP2M1,CAMK2G,DLG4,AP2B1,NSF,AKAP5,AP2A1,TSPAN7,AP2A2
PID_GLYPICAN_1PATHWAY	0.201166	0.296742	0.114267	0.426489	1.23179	20	LYN,TGFBR2,FGR,VEGFA,HCK,TGFBR1,NRG1,TGFB1,SMAD2,FGFR1,APP
WP_PROSTAGLANDIN_SYNTHESIS_AND_REGULATION	0.179945	0.274416	0.117766	0.399585	1.23151	27	ANXA3,ANXA1,PTGS2,S100A6,ANXA5,PTGES,S100A10,PTGS1
REACTOME_CARNITINE_METABOLISM	0.197205	0.291937	0.119888	0.482249	1.22922	12	MID1IP1,RXRA,PRKAG2
WP_OSTEOCLAST_SIGNALING	0.200311	0.29569	0.118815	0.481318	1.22684	12	ITGB3,SPP1,IFNAR1,SLC9A1,MAPK8,CTSK,ATP6V1G1
PID_AURORA_A_PATHWAY	0.189891	0.284848	0.113787	0.389668	1.22591	29	NDEL1,PAK1,TACC1,GSK3B,OAZ1,PRKACA,MDM2,TDRD7,AKT1,BRCA1,TACC3,AURKAIP1,GADD45A,PPP2R5D
REACTOME_SIGNALING_BY_FGFR4_IN_DISEASE	0.199686	0.295011	0.119888	0.497114	1.22581	10	KRAS,GRB2,GAB1,SOS1,PIK3CA,PIK3R1
BIOCARTA_CDK5_PATHWAY	0.199686	0.295011	0.119888	0.497092	1.22575	10	MAPK1,RAF1,MAPK3,MAP2K1,MAP2K2
REACTOME_SYNTHESIS_OF_PIPS_AT_THE_GOLGI_MEMBRANE	0.213518	0.311637	0.113787	0.454004	1.22486	15	ARF3,ARF1,PIKFYVE,PIK3C3,PI4KA,SACM1L
BIOCARTA_TRKA_PATHWAY	0.203416	0.299422	0.117766	0.480434	1.22459	12	PRKCB,GRB2,SOS1,PIK3CA,AKT1,SHC1,PIK3R1
REACTOME_TIGHT_JUNCTION_INTERACTIONS	0.203416	0.299422	0.117766	0.480222	1.22405	12	F11R,PARD6A,PARD3,CLDN5,CLDN9,CLDN23,CLDN7
REACTOME_UB_SPECIFIC_PROCESSING_PROTEASES	0.116253	0.195546	0.135002	0.300475	1.22398	151	ATXN7,HIF1A,USP10,USP4,ARRB2,USP3,UBC,SUDS3,WDR20,USP15,PSME3,ARRB1,USP25,USP48,USP9X,USP22,USP8,DDX58,STAM2,PSMB3,FOXO4,PSME1,PSMB8,MDM2,SMAD4,TGFBR1,USP34,POLB,WDR48,RHOT1,CYLD,CCP110,SNX3,MAT2B,BECN1,BIRC2,PTRH2,PSMC4,PSMB9,SMAD2,RNF146,TADA3,PTEN,USP33,PSME2,USP21,SIAH2,TRAF6,PSMA4,PSMD9,PSMD6,PSMC1,USP19,PSME4,TAF10
REACTOME_TRIGLYCERIDE_CATABOLISM	0.225416	0.324662	0.10925	0.46921	1.22307	13	ABHD5,PPP1CB,PLIN3,PRKACA
REACTOME_PCP_CE_PATHWAY	0.149644	0.236376	0.120433	0.320448	1.22243	78	RAC1,PRKCB,RHOA,ARRB2,UBC,PARD6A,PSME3,RAC2,CLTC,PSMB3,PSME1,PSMB8,AP2M1,PFN1,DVL3,AP2B1,DAAM1,PSMC4,PSMB9,PSME2,WNT5B,CLTB,PSMA4,PSMD9,PSMD6,PSMC1,PSME4,PSMB4,FZD5,AP2A1
WP_GLYCEROPHOSPHOLIPID_BIOSYNTHETIC_PATHWAY	0.193681	0.288367	0.112843	0.396386	1.22165	27	GPAT3,GK,IPMK,PIK3CG,PIK3CD,PGS1,CDS2,LPIN2,PIK3CB,PIK3CA,CHPT1
REACTOME_LOSS_OF_FUNCTION_OF_MECP2_IN_RETT_SYNDROME	0.208075	0.305196	0.116234	0.47871	1.2202	12	NCOR1,TBL1X,PRKACA,TBL1XR1,MECP2,GPS2
KEGG_ARGININE_AND_PROLINE_METABOLISM	0.181698	0.276682	0.114751	0.368094	1.21981	36	P4HA1,SAT1,OAT,GLUL,AMD1,ALDH2,SMS,ARG1
REACTOME_NEUROTRANSMITTER_RELEASE_CYCLE	0.196721	0.291637	0.111463	0.387698	1.21971	29	HSPA8,LIN7A,SYN1,ABAT,PPFIA1,DNAJC5,SLC6A12,SLC38A2,UNC13B,ARL6IP5,SLC22A1,SYN2,SLC18A2,LIN7C
REACTOME_MET_ACTIVATES_RAS_SIGNALING	0.210692	0.308163	0.116234	0.494274	1.2188	10	KRAS,GRB2,SOS1,HGF,SHC1,RANBP9,RANBP10
REACTOME_SUMOYLATION_OF_TRANSCRIPTION_COFACTORS	0.172142	0.264613	0.117766	0.360226	1.21798	40	TOPORS,PIAS1,NCOA2,NCOA1,CREBBP,PHC2,EP300,ING2,SAFB,SUMO1,ZNF350,SUMO2
KEGG_MTOR_SIGNALING_PATHWAY	0.178344	0.272375	0.113313	0.35111	1.21781	44	HIF1A,CAB39,MAPK1,PIK3CG,VEGFA,PIK3R5,PIK3CD,RICTOR,RPS6KA1,MAPK3,EIF4E2,BRAF,PIK3CB,PRKAA1,PDPK1,PIK3CA,ULK1,AKT1
BIOCARTA_TEL_PATHWAY	0.218126	0.316757	0.112379	0.451382	1.21778	15	HSP90AA1,KRAS,XRCC5,PPP2CA,TEP1,IGF1R,RB1,AKT1
REACTOME_SIGNALING_BY_TYPE_1_INSULIN_LIKE_GROWTH_FACTOR_1_RECEPTOR_IGF1R_	0.190541	0.285123	0.112843	0.382547	1.21665	30	KRAS,GAB2,GRB2,TLR9,GAB1,PIK3CB,PIK3C3,KL,PDPK1,SOS1,IGF1R,PIK3CA,PTPN11,SHC1,FGFR1,PIK3R1
WP_VITAMIN_A_AND_CAROTENOID_METABOLISM	0.226727	0.326097	0.108394	0.435265	1.21571	17	RARA,RXRA,MAPK1,RBP7,ALDH1A1,DGAT1,RDH10,SULT1A1,CYP26B1,RETSAT
WP_SPLICING_FACTOR_NOVA_REGULATED_SYNAPTIC_PROTEINS	0.214088	0.31203	0.10673	0.398504	1.21562	25	ATP2B1,APLP2,CDH2,EPB41,STXBP2,CAMK2G,SNW1,EPB41L3,CLASP1,TERF2IP,EPB41L2
WP_ECTODERM_DIFFERENTIATION	0.146254	0.23226	0.122108	0.316952	1.21556	83	BAZ1A,HMGB2,GAS2L1,SKIL,SDCBP,PGM1,ZBTB7B,ST8SIA4,RIT1,TSC22D1,TBL1X,C1GALT1,RAB8B,CTNNB1,SMAD4,GLB1,GRAMD1B,PLXNA2,STX16,WDR44,ARHGAP15,PRKAG2,PPFIBP2,PHF8,PI4KA,PIM1,SNCA,MECP2,BCAS3,JUP,NLK
REACTOME_RUNX2_REGULATES_BONE_DEVELOPMENT	0.226727	0.326097	0.108394	0.435061	1.21514	17	MAPK1,RBM14,MAPK3,SMAD4,HEY1,RB1,HDAC4,RUNX2,SMAD1,SRC
REACTOME_DEGRADATION_OF_BETA_CATENIN_BY_THE_DESTRUCTION_COMPLEX	0.165072	0.255492	0.114267	0.317848	1.21336	81	TLE3,FRAT2,GSK3B,PPP2R5A,CTBP2,TLE4,FRAT1,UBC,PSME3,PPP2R5B,PPP2CA,ZRANB1,PSMB3,CSNK1A1,CTNNB1,PSME1,APC,PSMB8,SKP1,PPP2R5C,PSMC4,PSMB9,TLE2,PSME2,PSMA4,PSMD9,PSMD6,PSMC1,PSME4,PSMB4,PPP2CB
WP_HEREDITARY_LEIOMYOMATOSIS_AND_RENAL_CELL_CARCINOMA_PATHWAY	0.212299	0.310076	0.111011	0.424033	1.21289	19	HIF1A,EGLN1,NFE2L2,CUL3,VEGFA,LDHA,PRKAA1
BIOCARTA_VIP_PATHWAY	0.208511	0.305619	0.110122	0.402978	1.2125	24	PRKAR1A,CALM2,MAP3K1,PPP3CA,GNAQ,PRKAR2A,PRKAR2B,CALM3,RELA,NFKB1
REACTOME_DNA_DAMAGE_TELOMERE_STRESS_INDUCED_SENESCENCE	0.21547	0.313603	0.106323	0.397318	1.212	25	LMNB1,CDKN1B,UBN1,CDKN1A
SIG_CD40PATHWAYMAP	0.195946	0.290695	0.111011	0.380573	1.21038	30	MAP2K4,MAPK14,MAPK1,DUSP1,PIK3CD,MAPK3,NFKB1,PIK3CA,GORASP1,MAPK13,NFKB2,TRAF6,PIK3R1,MAP2K7,MAPK8
REACTOME_TRAF6_MEDIATED_IRF7_ACTIVATION_IN_TLR7_8_OR_9_SIGNALING	0.235562	0.33417	0.10673	0.457882	1.21028	14	TLR8,UBC,TLR9,MYD88,IRF7,TRAF6
WP_NEURODEGENERATION_WITH_BRAIN_IRON_ACCUMULATION_NBIA_SUBTYPES_PATHWAY	0.172368	0.264613	0.117766	0.356599	1.21021	41	ATG3,ATG2A,SPTLC1,RB1CC1,FTL,ATG7,PANK2,PIK3C3,PRKAA1,BECN1,GTPBP2,ULK1,WIPI1,MAP1LC3A,ATG4A,WIPI2,TSC1,MECP2,WDR45,ATG13,MTOR,ATG12,COASY
REACTOME_GLYCOGEN_SYNTHESIS	0.240545	0.338689	0.105125	0.464197	1.21	13	PGM1,GYG1,UBC,GBE1,PGM2L1,PGM2,UGP2
REACTOME_INTERLEUKIN_35_SIGNALLING	0.218553	0.316757	0.113787	0.490627	1.20981	10	STAT3,IL12RB2,JAK1,TYK2,JAK2,CANX,STAT1
WP_MELATONIN_METABOLISM_AND_EFFECTS	0.206897	0.303898	0.111463	0.412121	1.20977	22	CALM2,ECE1,GSK3B,ARNTL,CSNK1D,NFKB1,CYP1B1,FOXO1,SULT1A1
PID_CD8_TCR_DOWNSTREAM_PATHWAY	0.182048	0.276809	0.111463	0.339674	1.20861	50	FOS,KRAS,JUNB,PRKCB,IFNAR1,MAPK1,B2M,RAF1,PPP3CA,JUN,IFNAR2,MAPK3,MAP2K1,HLA-A,BRAF
BIOCARTA_PITX2_PATHWAY	0.235562	0.33417	0.10673	0.457212	1.20851	14	GSK3B,CREBBP,EP300,CTNNB1,APC,LDB1,MED1
KEGG_RETINOL_METABOLISM	0.235562	0.33417	0.10673	0.457175	1.20841	14	DHRS9,ALDH1A1,DGAT2,DGAT1,RDH10,CYP26B1,RETSAT,RDH11
REACTOME_ACTIVATION_OF_BAD_AND_TRANSLOCATION_TO_MITOCHONDRIA_	0.235562	0.33417	0.10673	0.456801	1.20742	14	YWHAZ,YWHAB,YWHAH,BID,YWHAE,PPP3R1,AKT1
REACTOME_REGULATION_OF_GLYCOLYSIS_BY_FRUCTOSE_2_6_BISPHOSPHATE_METABOLISM	0.22327	0.322243	0.112379	0.489627	1.20735	10	PFKFB3,PPP2CA,PRKACA,PFKFB4,PFKFB2,PPP2CB,PPP2R5D
REACTOME_DOWNSTREAM_SIGNALING_OF_ACTIVATED_FGFR3	0.24357	0.341623	0.104344	0.46304	1.20699	13	KRAS,GRB2,GAB1,SOS1,PIK3CA,PTPN11,SHC1,PIK3R1
REACTOME_DOWNSTREAM_SIGNALING_OF_ACTIVATED_FGFR4	0.24357	0.341623	0.104344	0.46304	1.20699	13	KRAS,GRB2,GAB1,SOS1,PIK3CA,PTPN11,SHC1,PIK3R1
KEGG_NICOTINATE_AND_NICOTINAMIDE_METABOLISM	0.228018	0.327499	0.107554	0.42808	1.20617	18	NAMPT,BST1,NADK,NMNAT1,NT5C2,NT5C3A
REACTOME_TICAM1_RIP1_MEDIATED_IKK_COMPLEX_RECRUITMENT	0.222548	0.321647	0.107972	0.421653	1.20608	19	UBE2D1,UBE2D3,UBC,BIRC2,CHUK,TRAF6
REACTOME_FORMATION_OF_THE_CORNIFIED_ENVELOPE	0.21844	0.316757	0.10714	0.400633	1.20545	24	CSTA,KRT23,DSC2,LIPN,FURIN,CAPN1,PCSK6,PKP4,KAZN,JUP
REACTOME_KERATINIZATION	0.21844	0.316757	0.10714	0.400633	1.20545	24	CSTA,KRT23,DSC2,LIPN,FURIN,CAPN1,PCSK6,PKP4,KAZN,JUP
REACTOME_SUMOYLATION	0.135196	0.219402	0.123257	0.294598	1.20526	155	NR4A2,STAG2,HNRNPC,NR3C1,RARA,TOP1,TOPORS,PIAS1,TRIM27,RAD21,NCOA2,RXRA,VDR,NCOA1,SP100,NUP214,CREBBP,NUP50,HNRNPK,PHC2,SP3,NUP58,SENP2,NUP98,XPC,EP300
KEGG_GLYCOSAMINOGLYCAN_DEGRADATION	0.238381	0.336104	0.105125	0.436273	1.20375	16	HPSE,IDS,GNS,HEXB,ARSB,GALNS,GLB1
BIOCARTA_EIF_PATHWAY	0.238381	0.336104	0.105125	0.436011	1.20302	16	EIF4G2,EIF4G3,EIF1,EIF4A2,EIF5,EIF2S2,EIF2S3,EIF4A1,EIF4E
WP_NANOPARTICLE_TRIGGERED_REGULATED_NECROSIS	0.225155	0.324662	0.111011	0.471907	1.20285	12	CASP8,TNFRSF1A,FTL,FADD,PLA2G4A,MAPK8,RIPK1,RIPK3,TNF
REACTOME_PENTOSE_PHOSPHATE_PATHWAY	0.249622	0.347927	0.102822	0.461394	1.2027	13	PGD,TKT,TALDO1,G6PD,PGM2,PGLS
REACTOME_P75NTR_RECRUITS_SIGNALLING_COMPLEXES	0.230648	0.33008	0.110565	0.479788	1.20171	11	UBC,RIPK2,MYD88,SQSTM1,TRAF6,UBA52,IRAK1,IKBKB,UBB
WP_WNT_SIGNALING_PATHWAY_AND_PLURIPOTENCY	0.183575	0.278926	0.107972	0.319439	1.20164	71	CD44,GSK3B,MAP2K4,PRKCB,NFYA,RHOA,CTBP2,FRAT1,CREBBP,PPP2R2A,LRRK2,PRKCD,JUN,EP300,PPP2CA,CTNNB1,APC
REACTOME_ACTIVATION_OF_RAC1	0.22956	0.329258	0.110565	0.486949	1.20074	10	PAK1,RAC1,SOS2,PAK2,SOS1,NCK2
BIOCARTA_ALK_PATHWAY	0.21408	0.31203	0.10925	0.408642	1.19956	22	GSK3B,TGFBR2,CTNNB1,ACVR1,APC,SMAD4,TGFBR1,TGFB1
WP_MAMMARY_GLAND_DEVELOPMENT_PATHWAY_INVOLUTION_STAGE_4_OF_4	0.231132	0.330143	0.110122	0.486296	1.19913	10	SOCS3,STAT3,MMP9,CHI3L1
REACTOME_CONSTITUTIVE_SIGNALING_BY_OVEREXPRESSED_ERBB2	0.230648	0.33008	0.110565	0.478651	1.19886	11	HSP90AA1,KRAS,PTPN12,GRB2,SOS1,SHC1,ERBIN
PID_E2F_PATHWAY	0.188034	0.283418	0.10714	0.322945	1.19856	66	MCL1,APAF1,TFDP1,TFE3,HBP1,CDKN1B,CREBBP,CDKN1A,SP1,EP300,E2F3,KAT2B,RYBP,YY1,PRMT5,CEBPA,SERPINE1,RB1,RBBP8
KEGG_DILATED_CARDIOMYOPATHY	0.192211	0.287267	0.107554	0.334223	1.19756	51	LMNA,ITGA5,ITGB3,TPM4,SLC8A1,TPM3,ITGB5,ITGA2B,PRKACA,ADCY4,TGFB1,ACTB,CACNB4,ITGB4,ITGA1,GNAS,ITGB1,CACNB3,ADCY7,ITGA10,TPM1,CACNA2D3,CACNA1D,ITGAV
WP_CANONICAL_AND_NONCANONICAL_TGFB_SIGNALING	0.246201	0.344316	0.103958	0.453035	1.19747	14	TGFBR2,MAPK14,SMAD4,TGFBR1,TGFB1,SMAD2,BMPR2,MAPK8
KEGG_GLYCOSPHINGOLIPID_BIOSYNTHESIS_GANGLIO_SERIES	0.231366	0.330251	0.10925	0.469466	1.19663	12	ST6GALNAC3,HEXB,ST3GAL2,GLB1,ST3GAL1
BIOCARTA_LYM_PATHWAY	0.232704	0.331476	0.109684	0.485236	1.19652	10	SELL,PECAM1,ITGB2,ITGB1,ICAM1,MADCAM1,CXCL8
PID_A6B1_A6B4_INTEGRIN_PATHWAY	0.221167	0.320098	0.103576	0.369745	1.19649	32	RAC1,YWHAZ,RXRA,YWHAB,YWHAH,GRB2,YWHAE,PIK3CA,ITGB4,AKT1,SHC1,ITGB1,EGF,LAMB3,PIK3R1
REACTOME_TP53_REGULATES_METABOLIC_GENES	0.190191	0.285012	0.105125	0.313072	1.19513	81	YWHAZ,TXN,LAMTOR5,YWHAB,RRM2B,AGO2,YWHAH,LAMTOR3,TNRC6B,SESN2,AGO1,RRAGD,G6PD,LAMTOR1,AGO4,AGO3,PRKAA1,LAMTOR4,SCO2,YWHAE,PRDX5,TXNRD1,COX6B1,PRKAG2,AKT1,RRAGC,COX6A1,PTEN
REACTOME_WNT5A_DEPENDENT_INTERNALIZATION_OF_FZD4	0.236025	0.334597	0.107972	0.468841	1.19504	12	PRKCB,ARRB2,CLTC,AP2M1,AP2B1,CLTB,AP2A1,AP2A2,CLTA
REACTOME_REGULATION_OF_INNATE_IMMUNE_RESPONSES_TO_CYTOSOLIC_DNA	0.257186	0.355366	0.100991	0.458414	1.19493	13	UBC,TRIM21,TBK1,TRIM56,ZBP1,TREX1,DTX4,UBA52
REACTOME_METABOLISM_OF_ANGIOTENSINOGEN_TO_ANGIOTENSINS	0.237421	0.335831	0.108394	0.483237	1.19159	10	ATP6AP2,CTSZ,MME,CTSD,ANPEP,CTSG,CPA3
KEGG_SPLICEOSOME	0.158676	0.247998	0.113787	0.297323	1.19077	125	SLU7,HSPA1A,HNRNPC,HSPA1B,TRA2A,HSPA8,PCBP1,ZMAT2,SYF2,SRSF4,HNRNPK,HSPA6,SF3B6,HNRNPU,PRPF18,SF3A1,SMNDC1,CRNKL1,RBM22,CDC5L,PRPF38B,SRSF9,BUD31,ISY1,DHX8,RBM8A,SF3B1,ACIN1
REACTOME_CTLA4_INHIBITORY_SIGNALING	0.231778	0.330384	0.105125	0.412109	1.19025	20	CD86,PPP2R5A,LYN,PPP2R5B,PPP2CA,CTLA4,PTPN11,AKT1,PPP2R5C
BIOCARTA_PGC1A_PATHWAY	0.237578	0.335831	0.107554	0.466814	1.18987	12	CALM2,YWHAH,PPP3CA,CALM3
WP_RENIN_ANGIOTENSIN_ALDOSTERONE_SYSTEM_RAAS	0.234807	0.334012	0.100991	0.390027	1.18976	25	CREB1,CREB5,CALM2,GNAQ,CALM3,CAMK2G,PLCB2,ITPR2,CTSG,CALML4,CREB3
REACTOME_SMAD2_SMAD3_SMAD4_HETEROTRIMER_REGULATES_TRANSCRIPTION	0.217568	0.316212	0.104344	0.374087	1.18975	30	JUNB,TFDP1,RNF111,UBC,SP1,SMAD4,CCNK,CDKN2B,SERPINE1,SNW1,SMAD2,TGIF1,CCNT2
REACTOME_SIGNALING_BY_NODAL	0.237578	0.335831	0.107554	0.466535	1.18916	12	FOXO3,FURIN,LEFTY1,ACVR1B,SMAD4,PCSK6,SMAD2
REACTOME_SIGNALING_BY_NTRK2_TRKB_	0.231778	0.330384	0.105125	0.411527	1.18857	20	KRAS,RAC1,GRB2,GAB1,SOS1,PIK3CA,PTPN11,SHC1,PIK3R1
REACTOME_NF_KB_IS_ACTIVATED_AND_SIGNALS_SURVIVAL	0.238547	0.336104	0.108394	0.474399	1.18821	11	UBC,RELA,NFKB1,SQSTM1,TRAF6,UBA52,IRAK1,IKBKB,UBB
REACTOME_PLATELET_CALCIUM_HOMEOSTASIS	0.24451	0.342381	0.10208	0.415356	1.18807	19	ATP2B1,ATP2B4,SLC8A1,ORAI2,P2RX1,STIM1,ITPR2,ORAI1,SLC8A3
REACTOME_VITAMIN_B5_PANTOTHENATE_METABOLISM	0.253373	0.351268	0.101351	0.430246	1.18711	16	VNN2,VNN1,PANK2,PANK4,PPCDC
KEGG_OOCYTE_MEIOSIS	0.192857	0.287967	0.103958	0.30847	1.18473	84	CDC26,CALM2,PPP2R5A,YWHAZ,CHP1,YWHAB,MAPK1,YWHAH,SLK,PPP3CA,PPP1CB,PPP2R5B,PPP2CA,RPS6KA1,MAPK3,PRKACA,MAP2K1,ADCY4,CALM3,IGF1R,YWHAE,CAMK2G,PPP3R1,ITPR2,SKP1,PPP2R5C
WP_HIPPOYAP_SIGNALING_PATHWAY	0.233236	0.332005	0.104733	0.409989	1.18413	20	MAP4K4,LATS2,NDRG1,STK38L,YY1AP1,STK3
BIOCARTA_P27_PATHWAY	0.260212	0.357899	0.100279	0.453766	1.18282	13	TFDP1,CDKN1B,UBE2M,RB1,SKP1,NEDD8,CKS1B
WP_AMPACTIVATED_PROTEIN_KINASE_AMPK_SIGNALING	0.206289	0.30322	0.103197	0.325197	1.18239	56	PFKFB3,CAB39,HMGCR,CDKN1A,PIK3CG,CAMKK2,PIK3CD,PLCB1,ADIPOR2,PIK3CB,PIK3C3,PRKAA1,CAMKK1,PIK3CA,PRKAG2,AKT1,LEPR,ADIPOR1,CRTC2,TSC1,PIK3R1,INSR
WP_METHIONINE_DE_NOVO_AND_SALVAGE_PATHWAY	0.259314	0.357354	0.0995791	0.41927	1.18135	18	MSRB2,AMD1,TXN,SMS,MSRA,MSRB3
WP_REGULATION_OF_APOPTOSIS_BY_PARATHYROID_HORMONERELATED_PROTEIN	0.259314	0.357354	0.0995791	0.418722	1.1798	18	BCL2A1,MCL1,GSK3B,PIK3CG,BID,BAK1
REACTOME_HATS_ACETYLATE_HISTONES	0.204276	0.300473	0.100279	0.309032	1.17888	78	ATXN7,MSL1,KAT6A,NCOA2,NCOA1,CREBBP,MORF4L2,MORF4L1,PHF20,TAF12,EP300,USP22,KAT2B,SUPT20H,BRD8,DR1,JADE1,KANSL1,BRPF3,MSL3,ACTB,KAT8,ATXN7L3,TADA3,EPC1,YEATS2,MSL2
BIOCARTA_PROTEASOME_PATHWAY	0.250366	0.34873	0.100633	0.411827	1.17797	19	RPN1,UBE2A,UBA1,PSMB3
REACTOME_METABOLISM_OF_POLYAMINES	0.215094	0.313276	0.100633	0.323674	1.17685	56	SAT1,AMD1,OAZ2,SMS,PSME3,OAZ1,PSMB3,PSME1,PSMB8,SMOX,AZIN1,PSMC4,PSMB9,PSME2,PSMA4,PSMD9,PSMD6,PSMC1,PSME4,PSMB4
WP_LEPTIN_INSULIN_OVERLAP	0.267281	0.365174	0.0995791	0.435824	1.17581	15	SOCS3,STAT3,PIK3CG,PDPK1,AKT1,JAK2,LEPR,INSR
PID_RANBP2_PATHWAY	0.251185	0.349636	0.105125	0.468949	1.17456	11	PIAS1,MDM2,SUMO1,HDAC4
PID_MYC_PATHWAY	0.248619	0.346996	0.0975449	0.384868	1.17403	25	GSK3B,PPP2R5A,HBP1,TAF12,PAK2,MAX,PPP2CA
REACTOME_PLASMA_LIPOPROTEIN_ASSEMBLY_REMODELING_AND_CLEARANCE	0.22293	0.321975	0.0992333	0.338428	1.17383	44	ABCA1,ABCG1,MYLIP,SOAT1,FURIN,CLTC,PRKACA,HDLBP,APOBR,NPC2,NR1H2,PCSK6,AP2M1
REACTOME_GLYCOSPHINGOLIPID_METABOLISM	0.242219	0.340585	0.0978773	0.361021	1.17286	33	GLA,PSAP,GM2A,HEXB,CTSA,ARSB,ASAH1,NEU1,GBA,GBA2,GLB1,STS,GLTP,ARSG,ARSA
SA_PROGRAMMED_CELL_DEATH	0.267081	0.365145	0.100279	0.460099	1.17276	12	APAF1,BCL10,BID,BAK1,CASP9
BIOCARTA_NDKDYNAMIN_PATHWAY	0.25976	0.35773	0.0999277	0.419885	1.17275	17	CALM2,PICALM,PPP3CA,SYNJ1,CALM3,AP2M1
PID_INTEGRIN1_PATHWAY	0.229249	0.32904	0.0995791	0.351085	1.17249	37	CD14,THBS1,ITGA5,F13A1,SPP1,PLAUR,VEGFA,TGFBI
WP_MAMMARY_GLAND_DEVELOPMENT_PATHWAY_PREGNANCY_AND_LACTATION_STAGE_3_OF_4	0.262763	0.360192	0.0992333	0.419276	1.17105	17	NR3C1,CEBPB,TPM3,YY1,CEBPA,TTC9,JAK2,CHUK
REACTOME_METABOLISM_OF_NITRIC_OXIDE_NOS3_ACTIVATION_AND_REGULATION	0.267081	0.365145	0.100279	0.459404	1.17099	12	HSP90AA1,SPR,DDAH2,DNM2,AKT1
WP_PATHWAYS_OF_NUCLEIC_ACID_METABOLISM_AND_INNATE_IMMUNE_SENSING	0.269289	0.366955	0.0982123	0.449002	1.1704	13	ADAR,RNASEL,DDX58,MAVS,RNASET2,OAS1,SAMHD1,IFIH1,TREX1
REACTOME_ZBP1_DAI_MEDIATED_INDUCTION_OF_TYPE_I_IFNS	0.247813	0.346104	0.100991	0.405192	1.17028	20	TBK1,RELA,NFKB1,ZBP1,MYD88,CHUK,NFKB2,DHX9,NKIRAS2,DTX4,RIPK1,RIPK3,IKBKB
REACTOME_DISEASES_OF_CARBOHYDRATE_METABOLISM	0.253078	0.351093	0.0959207	0.382011	1.1701	26	IDS,GYG1,UBC,GNS,ARSB,TALDO1,GAA,GALNS,GLB1,GBE1
KEGG_HUNTINGTONS_DISEASE	0.185941	0.281856	0.103197	0.289007	1.16916	141	SOD2,CASP8,CREB1,APAF1,CREB5,NDUFB3,HIP1,CREBBP,RCOR1,SP1,SDHB,DCTN4,PPID,GNAQ,EP300,CLTC,POLR2J,POLR2C,PLCB1,NDUFA1,PLCB3,SDHC,AP2M1,NDUFA2,DCTN2,DLG4,PLCB2,AP2B1,COX6B1,CASP9,NDUFB6,NDUFS2,TGM2,SDHD,CREB3,DCTN1,POLR2A,COX6A1,CLTCL1
REACTOME_SIGNALING_BY_ERBB2_ECD_MUTANTS	0.276498	0.374127	0.0975449	0.43324	1.16884	15	HSP90AA1,KRAS,GRB2,GAB1,SOS1,PIK3CA,SHC1,ERBIN,EGF,PIK3R1
REACTOME_M_PHASE	0.129592	0.212637	0.119888	0.266111	1.16576	330	LMNB1,LMNA,UBE2D1,HSP90AA1,TUBA1A,CDC26,STAG2,NDEL1,LBR,PRKCB,PPP2R5A,RAD21,SDCCAG8,TUBB1,RAB1A,MAPK1,NDE1,NUP214,UBC,PPP2R2A,MAPRE1,CHMP3,CLIP1,NUP50,NIPBL,TUBA4A,CHMP2A,WAPL,KPNB1,DYNC1LI1,PSME3,BLZF1,NUP58,TAOK1,NUP98,IST1,NEK6,CSNK1D,CEP63,PRKAR2B,PPP2R5B,PPP2CA,ACTR1A,PSMB3,RCC1,TUBA1B,AHCTF1,HAUS4,CNEP1R1,MAPK3,PRKACA,SIRT2,PSME1,B9D2,TUBB4B,STAG1,PDS5B,PSMB8,LPIN2,PAFAH1B1,RAB1B,RAB2A,KMT5A,TUBA8,DYNC1LI2,NEK7,SUMO1,TUBB6,CCP110,DYNLL1,YWHAE,DCTN2,KIF23,LEMD3,RB1,TPR,PPP2R5C,PSMC4,CHMP4B,PSMB9,PHF8,CDK5RAP2,DCTN1,GORASP1,CHMP2B,CLASP1,KIF2A,CTDNEP1,CENPE,SMC1A,PSME2,GOLGA2
REACTOME_NON_INTEGRIN_MEMBRANE_ECM_INTERACTIONS	0.244652	0.342381	0.096563	0.355553	1.16487	34	THBS1,ITGB3,SDC3,ITGB5,ACTN1,TGFB1,SDC2,ITGB4,NRXN1,NTN4,ITGB1,PDGFA,LAMB3,COL4A4
WP_STATIN_PATHWAY	0.284178	0.382222	0.0959207	0.431555	1.16429	15	ABCA1,HMGCR,SOAT1,LRP1,DGAT1,CETP,FDFT1
REACTOME_TCR_SIGNALING	0.211982	0.309831	0.0962406	0.293527	1.16374	112	PTPRC,UBE2D1,PAK1,VASP,PTPRJ,UBC,LCP2,PLCG2,TAB2,BCL10,PSME3,RIPK2,PAK2,WAS,PSMB3,INPP5D,PSME1,PSMB8,PIK3CB,RELA,GRAP2,PDPK1,NFKB1,PIK3CA,SKP1,PTPN22,CHUK,PSMC4,PSMB9,PTEN,PSME2,TRAF6,CDC34,PIK3R1,PSMA4,PSMD9,PSMD6,PSMC1,PSME4
REACTOME_TAK1_ACTIVATES_NFKB_BY_PHOSPHORYLATION_AND_ACTIVATION_OF_IKKS_COMPLEX	0.253672	0.351446	0.0943564	0.36019	1.16358	31	S100A12,UBC,NOD2,TAB2,RIPK2,RELA,TAB3,NFKB1,CHUK,APP,NFKB2,TRAF6,AGER,NKIRAS2
WP_FACTORS_AND_PATHWAYS_AFFECTING_INSULINLIKE_GROWTH_FACTOR_IGF1AKT_SIGNALING	0.256342	0.354672	0.0937465	0.359867	1.16254	31	TNFRSF1A,GSK3B,ILK,PIK3CG,RICTOR,IGF1R,NFKB1,PLD1,AKT1,MAP1LC3A,ITGB1,SMAD2,PTEN
BIOCARTA_AKAP95_PATHWAY	0.256289	0.354672	0.103576	0.471444	1.16251	10	PRKAR2A,PRKAR2B,PPP2CA
KEGG_NITROGEN_METABOLISM	0.273828	0.371674	0.0972151	0.445874	1.16224	13	GLUL,HAL,CA4,CA2,CA13,GLUD1,CA1,CA8
WP_PPAR_SIGNALING_PATHWAY	0.243742	0.341623	0.0959207	0.347855	1.1617	37	ACSL4,ACOX1,ILK,ACSL3,RXRA,ACSL1,CYP27A1
BIOCARTA_CSK_PATHWAY	0.274218	0.371717	0.0962406	0.412008	1.16088	18	PTPRC,PRKAR1A,CREBBP,PRKAR2A,PRKAR2B
KEGG_HYPERTROPHIC_CARDIOMYOPATHY_HCM	0.22796	0.327499	0.0972151	0.326995	1.16033	49	LMNA,ITGA5,ITGB3,TPM4,SLC8A1,TPM3,ITGB5,ITGA2B,PRKAA1,TGFB1,ACTB,CACNB4,PRKAG2,ITGB4,ITGA1,ITGB1
REACTOME_TNFR1_INDUCED_NFKAPPAB_SIGNALING_PATHWAY	0.237705	0.335831	0.0995791	0.368539	1.15943	29	TNFRSF1A,USP4,UBC,TAB2,TNFAIP3,CYLD,XIAP,TAB3,BIRC2,CHUK,USP21,RBCK1
REACTOME_RUNX3_REGULATES_P14_ARF	0.262579	0.360192	0.10208	0.470077	1.15914	10	KRAS,EP300,TGFB1,BRD2,HDAC4
WP_OLIGODENDROCYTE_SPECIFICATION_AND_DIFFERENTIATION_LEADING_TO_MYELIN_COMPONENTS_FOR_CNS	0.262579	0.360192	0.10208	0.469636	1.15805	10	IL1B,MBP,CXCL1
REACTOME_TRANSCRIPTIONAL_REGULATION_BY_TP53	0.132789	0.216853	0.118288	0.264038	1.15769	339	FOS,BTG2,HIPK1,BCL6,TNFRSF10C,APAF1,NLRC4,KAT6A,TFDP1,SUPT4H1,PLK3,YWHAZ,TXN,ARID3A,NDRG1,LAMTOR5,YWHAB,MAPK14,CDKN1B,RRM2B,CREBBP,UBC,AGO2,CDKN1A,YWHAH,ZNF385A,ELL,LAMTOR3,TNRC6B,SESN2,PHF20,CASP1,TNFRSF10B,JUN,TAF12,TP53INP1,EP300,BID,GATAD2B,AGO1,SGK1,RRAGD,RFFL,G6PD,PPP2CA,RICTOR,POLR2J,POLR2C,ING2,CHD4,LAMTOR1,CDK12,CNOT8,MDM2,AGO4,BNIP3L,PRELID1,AGO3,BANP,BRPF3,CCNK,PRKAA1,PRMT5,CNOT6,LAMTOR4,KMT5A,CRADD,PDPK1,GTF2F2,TAF7,FAS,RFC2,SCO2,PLAGL1,YWHAE,PRDX5,TXNRD1,MAP2K6,CHEK2,TOP3A,RBBP8,NBN,COX6B1,CTDP1,PRKAG2,CASP10,AKT1,RRAGC,CNOT4,PPP2R5C,CNOT1,BRCA1
WP_OVARIAN_INFERTILITY_GENES	0.280781	0.378142	0.095288	0.414108	1.15662	17	CEBPB,VDR,CDKN1B,NCOR1
KEGG_SYSTEMIC_LUPUS_ERYTHEMATOSUS	0.243101	0.341593	0.0959207	0.341756	1.15553	40	FCGR3A,FCGR2A,CD86,FCGR2B,FCGR3B,TRIM21,ACTN1,FCGR1A,ACTN4,C2,CTSG,C1R,HLA-DMB
REACTOME_INTERLEUKIN_37_SIGNALING	0.280781	0.378142	0.095288	0.413273	1.15429	17	IL18R1,STAT3,PTPN12,CASP1,TBK1
PID_AURORA_B_PATHWAY	0.257104	0.355366	0.0943564	0.354593	1.15198	33	VIM,TACC1,RHOA,EVI5,CUL3,MYLK
WP_INFLAMMATORY_RESPONSE_PATHWAY	0.274052	0.371717	0.0949752	0.398354	1.15053	20	THBS1,TNFRSF1A,CD86,TNFRSF1B
PID_HIV_NEF_PATHWAY	0.251989	0.349876	0.0943564	0.349341	1.15009	35	CFLAR,CASP8,APAF1,TNFRSF1A,MAP3K5,BID,CRADD,RELA,FAS,NFKB1,FADD,CASP9,CHUK,CASP3,MAP2K7,MAPK8
BIOCARTA_RNA_PATHWAY	0.272013	0.369937	0.0999277	0.465782	1.14855	10	DNAJC3,EIF2AK2,RELA,NFKB1,CHUK,EIF2S2
REACTOME_ANCHORING_OF_THE_BASAL_BODY_TO_THE_PLASMA_MEMBRANE	0.23013	0.329848	0.0931455	0.297225	1.14803	91	HSP90AA1,TUBA1A,SDCCAG8,NDE1,MAPRE1,RAB8A,TUBA4A,RAB3IP,RAB11A,CSNK1D,CEP63,PRKAR2B,ACTR1A,HAUS4,PRKACA,B9D2,TUBB4B,MARK4,PAFAH1B1,CEP97,CCP110,DYNLL1,YWHAE,DCTN2,NPHP4,CDK5RAP2,DCTN1,SCLT1,CLASP1
REACTOME_COLLAGEN_DEGRADATION	0.251366	0.349653	0.0962406	0.364305	1.14611	29	ADAM17,CTSB,ADAM10,MMP8,FURIN,CTSD,ADAM9,MMP9,COL9A3
WP_MATRIX_METALLOPROTEINASES	0.299392	0.398887	0.0922597	0.432757	1.14387	14	TIMP1,TCF20,MMP8,TIMP2,MMP9,BSG,MMP25,MMP14
REACTOME_CILIUM_ASSEMBLY	0.219298	0.317615	0.0913924	0.27497	1.14329	176	RP2,HSP90AA1,TUBA1A,SDCCAG8,TUBB1,NDE1,BBIP1,MAPRE1,RAB8A,TUBA4A,KIF3C,RAB3IP,CCT5,RAB11A,UNC119B,CSNK1D,CEP63,PRKAR2B,ACTR1A,TUBA1B,HAUS4,ASAP1,PRKACA,B9D2,TUBB4B,EXOC8,MARK4,TTC26,PAFAH1B1,PDE6D,ARF4,TUBA8,DYNLRB1,CEP97,TUBB6,CCP110,ARL3,DYNLL1,YWHAE,EXOC6,TCP1,DCTN2
SA_G1_AND_S_PHASES	0.306991	0.407597	0.0908241	0.431911	1.14163	14	ARF3,CDKN1B,CDKN1A,ARF1,MDM2,CFL1
WP_SMALL_CELL_LUNG_CANCER	0.25772	0.355866	0.086795	0.299112	1.14104	78	CASP8,PTGS2,APAF1,RXRA,CDKN1B,CDKN1A,ITGA2B,E2F3,BID,PIK3CD,MAX,BAK1,PTK2,PIK3CB,CDKN1C,GADD45B,RELA,CDKN2B,NFKB1,PIK3CA,RB1,CASP9,SKP1,BIRC2,AKT1,CHUK,ITGB1,PTEN,LAMB3,TRAF6,PIK3R1,CASP3,COL4A4,CKS1B
REACTOME_JNK_C_JUN_KINASES_PHOSPHORYLATION_AND_ACTIVATION_MEDIATED_BY_ACTIVATED_HUMAN_TAK1	0.269565	0.366982	0.0956031	0.392404	1.13997	21	MAP2K4,UBC,NOD2,TAB2,RIPK2,TAB3,TRAF6,MAP2K7,MAPK8
WP_VITAMIN_B12_METABOLISM	0.280055	0.377655	0.0899861	0.3649	1.13612	28	SOD2,IL1B,ABCA1,TCN1,TCN2,RELA,SERPINE1,NFKB1
PID_IL2_PI3K_PATHWAY	0.284939	0.382996	0.0886261	0.350706	1.13488	32	HSP90AA1,RAC1,GAB2,FOXO3,GRB2,SGMS1,JAK3,JAK1,RELA,SOS1,NFKB1,PIK3CA,PTPN11,AKT1,IL2RG,SHC1
KEGG_BETA_ALANINE_METABOLISM	0.305514	0.405917	0.0899861	0.402609	1.1344	18	DPYD,ALDH2,ABAT,AOC2,SMS,AOC3,ALDH9A1,HIBCH
REACTOME_CARDIAC_CONDUCTION	0.26576	0.36382	0.0873098	0.306809	1.13407	65	ATP2B1,HIPK1,KCNE3,ATP2B4,SLC8A1,KAT2B,ORAI2,PRKACA,KCNJ2,ATP1B3,STIM1,FGF13,KCNE1,CAMK2G,ITPR2,CACNB4,KCND1,ORAI1,SLC8A3,CACNB3,KCNQ1,SCN9A,KCNK6,CACNA2D3,AHCYL1,CACNA1D,FXYD6,KCND3,FKBP1B
WP_NONHOMOLOGOUS_END_JOINING	0.295597	0.395092	0.0949752	0.459841	1.1339	10	PRKDC,XRCC5,LIG4,XRCC4,DCLRE1C
REACTOME_REGULATION_OF_KIT_SIGNALING	0.317972	0.418714	0.0894367	0.419968	1.13303	15	SH2B2,LYN,CBL,SH2B3,GRB2,SOS1
REACTOME_AUF1_HNRNP_D0_BINDS_AND_DESTABILIZES_MRNA	0.269663	0.366982	0.0870516	0.314121	1.13272	53	HSPA1A,HSPA8,UBC,PSME3,HSPB1,PSMB3,PSME1,PSMB8,PABPC1,PSMC4,PSMB9,PSME2,PSMA4,PSMD9,PSMD6,PSMC1,PSME4,PSMB4
REACTOME_ERYTHROCYTES_TAKE_UP_CARBON_DIOXIDE_AND_RELEASE_OXYGEN	0.304348	0.404627	0.0925529	0.444339	1.13259	12	CYB5R4,CA4,CYB5R1,CA2,HBA1,SLC4A1,HBA2,CA1,RHAG
REACTOME_GLYCOLYSIS	0.292289	0.391435	0.0824344	0.305639	1.12877	62	PFKFB3,PGK1,NUP214,NUP50,GAPDH,PGAM1,NUP58,NUP98,TPI1,PPP2CA,PRKACA,PKM,ALDOA,PFKFB4,HK3,HK1,PGM2L1,PFKM,HK2,ADPGK,TPR
BIOCARTA_MCALPAIN_PATHWAY	0.317629	0.418622	0.0888945	0.426698	1.12785	14	PRKAR1A,TLN1,PRKAR2A,PRKAR2B,CAPN1,ITGB1,EGF,EZR
WP_TYPE_I_COLLAGEN_SYNTHESIS_IN_THE_CONTEXT_OF_OSTEOGENESIS_IMPERFECTA	0.285507	0.383512	0.0922597	0.388213	1.12779	21	P4HA1,PLOD1,MIA3,ADAMTS2
REACTOME_CLASS_A_1_RHODOPSIN_LIKE_RECEPTORS_	0.260227	0.357899	0.0838361	0.281527	1.12693	124	PROK2,CCR1,ANXA1,HCAR2,FPR2,HCAR3,CXCR2,PPBP,CXCR1,C5AR1,FPR1,ECE1,CXCL16,PSAP,HRH2,PTAFR,CYSLTR2,PLPPR2,P2RY13,LTB4R,CYSLTR1,CCR2,CXCL5,CCR4,S1PR4,PF4,CXCL1,GPR132,INSL3,ADRA2A,P2RY2,P2RY10,HEBP1,OPRL1,P2RY12,F2RL3,F2RL1,FFAR2,XK,GPR183,C5AR2
REACTOME_JOSEPHIN_DOMAIN_DUBS	0.309748	0.409706	0.0922597	0.45669	1.12613	10	JOSD1,UBC,RAD23B,VCP
REACTOME_COSTIMULATION_BY_THE_CD28_FAMILY	0.290842	0.389919	0.0824344	0.304721	1.12581	64	PAK1,CDC42,RAC1,CD86,PPP2R5A,LYN,VAV1,PAK2,GRB2,PPP2R5B,PPP2CA,RICTOR,CD274,CTLA4,GRAP2,PDPK1,PIK3CA,PTPN11,AKT1,PPP2R5C
REACTOME_N_GLYCAN_ANTENNAE_ELONGATION	0.307453	0.40771	0.0919686	0.441405	1.12511	12	B4GALT5,ST3GAL4,B4GALT1
BIOCARTA_CARM_ER_PATHWAY	0.288793	0.387424	0.0911073	0.383197	1.12487	22	CREBBP,EP300,SRA1,SPEN,BRCA1,MED1,HDAC2,HDAC4,GTF2A1
PID_WNT_NONCANONICAL_PATHWAY	0.309392	0.409496	0.0850427	0.368545	1.12423	25	CDC42,RAC1,ROCK1,RHOA,ARRB2,TAB2,CSNK1A1
BIOCARTA_ETS_PATHWAY	0.307808	0.407919	0.0899861	0.4023	1.12364	17	FOS,ETS2,JUN,CSF1R,ETV3,HDAC2,CSF1,SIN3B
REACTOME_AURKA_ACTIVATION_BY_TPX2	0.278928	0.376381	0.0838361	0.29892	1.12053	69	HSP90AA1,TUBA1A,SDCCAG8,NDE1,MAPRE1,TUBA4A,CSNK1D,CEP63,PRKAR2B,ACTR1A,HAUS4,PRKACA,TUBB4B,PAFAH1B1,CCP110,DYNLL1,YWHAE,DCTN2
BIOCARTA_WNT_PATHWAY	0.295652	0.395092	0.0902635	0.385668	1.1204	21	GSK3B,FRAT1,CREBBP,PPP2CA,CTNNB1,APC,SMAD4
WP_WNT_SIGNALING_PATHWAY_NETPATH	0.286624	0.384763	0.0847985	0.322762	1.11949	44	RAC1,GSK3B,PRKCB,RHOA,ARRB2,FRAT1,MAPK1,CSNK1D,CSNK1A1,CTNNB1,TEK,APC
REACTOME_TP53_REGULATES_TRANSCRIPTION_OF_CELL_CYCLE_GENES	0.277419	0.375077	0.0873098	0.325189	1.11912	43	BTG2,TFDP1,PLK3,ARID3A,CDKN1B,CDKN1A,ZNF385A,EP300,CNOT8,CNOT6,PLAGL1,CNOT4,CNOT1,CNOT3
REACTOME_IRS_MEDIATED_SIGNALLING	0.296448	0.395646	0.086795	0.359375	1.11891	28	KRAS,GAB2,GRB2,TLR9,GAB1,PIK3CB,PIK3C3,KL,PDPK1,SOS1,PIK3CA,PTPN11,FGFR1,PIK3R1
REACTOME_DOWNSTREAM_SIGNALING_OF_ACTIVATED_FGFR2	0.325228	0.424495	0.0875697	0.422875	1.11775	14	KRAS,GRB2,GAB1,SOS1,PIK3CA,PTPN11,SHC1,PIK3R1
BIOCARTA_LIS1_PATHWAY	0.325228	0.424495	0.0875697	0.422711	1.11732	14	NDEL1,CLIP1,PAFAH1B1,DYNLL1,DCTN1
REACTOME_TRANSPORT_OF_SMALL_MOLECULES	0.187123	0.282677	0.0956031	0.251893	1.11731	458	SLC31A1,ATP2B1,SLC2A3,GNG2,PRKAR1A,CYBRD1,FTH1,ABCA1,ABCG1,SLC22A4,AQP9,SLC24A4,TSC22D3,MYLIP,ATP6V0E1,FBXL5,SLC16A3,SLC22A15,ATP6V1E1,SLC7A7,SLC5A3,UBC,ATP2B4,SLCO4C1,SLCO3A1,WNK1,RAF1,SOAT1,SLC40A1,CYB5R4,SLC12A6,SLC8A1,SLC6A6,ANO6,MICU1,ABCC3,ANO10,ATP6V1D,CLCN4,ATP6V1B2,GNB4,OS9,GNB1,PSME3,SLC39A1,MLKL,ATP6V0B,RAB11A,GNB2,PRKAR2A,ATP11A,SGK1,FURIN,SLC2A14,CLTC,PRKAR2B,GNG11,ATP6V0D1,SEL1L,ABCC6,PSMB3,SLC6A12,RNF185,MCOLN1,ATP6V1A,FTL,MCU,PRKACA,OSTM1,PSME1,HDLBP,AQP10,ATP9A,TTYH3,SLC44A2,APOBR,SLC43A2,PSMB8,NPC2,ATP11B,TPCN2,GNG5,VCP,YME1L1,HMOX1,NR1H2,ATP1B3,ATP7A,ADCY4,ATP6V0A1,PCSK6,LCN2,TRPM6,AP2M1,ATP10D,CA4,LRRC8B,SLC15A2,ABCC5,ATP8B4,SLC9A8,AHCYL2,SLC11A1,FLVCR1,CAMK2G,AP2B1,SLC44A1,TCIRG1,SLC12A7,SKP1,ATP6V1C1,SLC15A3,SLC26A6,ATP6AP1,SLC35A2,SLC22A16,BSG,GNAS,PSMC4,CETP,PSMB9,CYB5R1,ATP6V0C,SLC12A4,ABCB6,SLC36A4,GNG10,PSME2,SLC38A2,SLC2A9,SLC8A3,ABCA7,DMTN,PSMA4,SLC9A1,PSMD9,SLC17A5,SLC22A1,PSMD6,TRPC4AP,SLC36A1,NEDD8,ATP2C1,PSMC1,PSME4,CLCN3,BEST1,ACO1,EIF2S2,ABCD1,SLC4A2,ADCY7,PSMB4
REACTOME_ION_HOMEOSTASIS	0.307172	0.407597	0.0843144	0.342638	1.11314	33	ATP2B1,ATP2B4,SLC8A1,ORAI2,PRKACA,ATP1B3,STIM1,CAMK2G,ITPR2,ORAI1,SLC8A3,AHCYL1,FXYD6,FKBP1B,ASPH,SRI
WP_NAD_BIOSYNTHETIC_PATHWAYS	0.3207	0.420703	0.0860347	0.385324	1.1129	20	NAMPT,BST1,NMNAT1,SIRT2,PARP4,SIRT7
BIOCARTA_NKCELLS_PATHWAY	0.325073	0.424495	0.0852885	0.384854	1.11154	20	PAK1,RAC1,B2M,PTK2B,VAV1,MAPK3,MAP2K1,HLA-A,SYK
REACTOME_MITOTIC_PROPHASE	0.292857	0.391862	0.0799859	0.291151	1.11035	80	LMNB1,LMNA,PRKCB,RAB1A,MAPK1,NUP214,NUP50,BLZF1,NUP58,NUP98,NEK6,PPP2CA,CNEP1R1,MAPK3,LPIN2,RAB1B,RAB2A,KMT5A,NEK7,LEMD3,RB1,TPR,PHF8,GORASP1,CTDNEP1,GOLGA2
WP_HEMATOPOIETIC_STEM_CELL_GENE_REGULATION_BY_GABP_ALPHABETA_COMPLEX	0.333821	0.433529	0.0840746	0.388103	1.11011	19	MCL1,CREBBP,ETV6,FOXO3,EP300,SMAD4,ZFX,PTEN,GABPA,DNMT3A
REACTOME_SYNTHESIS_OF_LEUKOTRIENES_LT_AND_EOXINS_EX_	0.3177	0.418622	0.0886261	0.425644	1.10951	13	ALOX5AP,MAPKAPK2,CYP4F3,DPEP2,ALOX5,GGT1,LTA4H
REACTOME_SEPARATION_OF_SISTER_CHROMATIDS	0.278328	0.375815	0.0785029	0.267294	1.10875	171	UBE2D1,TUBA1A,CDC26,STAG2,NDEL1,PPP2R5A,RAD21,TUBB1,NDE1,UBC,MAPRE1,CLIP1,TUBA4A,WAPL,DYNC1LI1,PSME3,TAOK1,NUP98,PPP2R5B,PPP2CA,PSMB3,TUBA1B,AHCTF1,PSME1,B9D2,TUBB4B,STAG1,PDS5B,PSMB8,PAFAH1B1,TUBA8,DYNC1LI2
REACTOME_FOXO_MEDIATED_TRANSCRIPTION_OF_OXIDATIVE_STRESS_METABOLIC_AND_NEURONAL_GENES	0.33675	0.435967	0.0835991	0.38711	1.10727	19	SOD2,NR3C1,FOXO3,CAT,FOXO4,SMAD4,FOXO1,SMAD2,HDAC2,RETN,ATXN3
WP_GLUTATHIONE_METABOLISM	0.35023	0.451166	0.0840746	0.410369	1.10713	15	GPX3,IDH1,G6PD,OPLAH,ANPEP,GGT1
WP_WNT_SIGNALING	0.318945	0.419196	0.0758887	0.292347	1.10686	73	RAC1,FRAT2,GSK3B,PRKCB,RHOA,KREMEN1,CTBP2,FRAT1,PPP3CA,JUN,SENP2,ROCK2,CSNK1A1,CTNNB1,DAAM2,PLCB1,APC,PLCB3,CAMK2G,DVL3,PPP3R1,PLCB2,DAAM1
REACTOME_HEDGEHOG_LIGAND_BIOGENESIS	0.31195	0.412091	0.0795565	0.303973	1.10522	56	ADAM17,UBC,OS9,PSME3,SEL1L,PSMB3,PSME1,PSMB8,VCP,PSMC4,PSMB9,PSME2,PSMA4,PSMD9,PSMD6,PSMC1,PSME4,PSMB4,PSMF1,PSMD10,PSMA1,DERL2
WP_INTERACTIONS_BETWEEN_IMMUNE_CELLS_AND_MICRORNAS_IN_TUMOR_MICROENVIRONMENT	0.333333	0.433438	0.0824344	0.36716	1.10473	24	TLR4,TLR8,CD86,STAT3,TGFBR2,STAT6,CD274,CTLA4,TGFB1,NFKB1,IL2RG,NFKB2,TRAF6
REACTOME_ORGANELLE_BIOGENESIS_AND_MAINTENANCE	0.251829	0.349876	0.0810802	0.257258	1.10462	247	SOD2,RP2,HSP90AA1,TUBA1A,CREB1,MTX1,SMARCD3,SDCCAG8,TUBB1,NCOA2,RXRA,MAPK14,NCOA1,NDE1,CREBBP,NCOR1,BBIP1,MAPRE1,RAB8A,TUBA4A,KIF3C,RAB3IP,CCT5,RAB11A,UNC119B,TBL1X,CSNK1D,CEP63,MEF2D,PRKAR2B,ACTR1A,TUBA1B,HAUS4,ASAP1,PRKACA,B9D2,TUBB4B,EXOC8,MARK4,TTC26,PAFAH1B1,TBL1XR1,PDE6D,ARF4,TUBA8,NCOA6,DYNLRB1,CEP97,TUBB6,TMEM11,CCP110,ARL3,HELZ2,DYNLL1,YWHAE,EXOC6,TCP1,DCTN2
REACTOME_TERMINATION_OF_TRANSLESION_DNA_SYNTHESIS	0.322973	0.42315	0.0815265	0.347168	1.10413	30	USP10,POLD3,TRIM25,UBC,UBE2L6
REACTOME_MUCOPOLYSACCHARIDOSES	0.336478	0.435887	0.0875697	0.447452	1.10335	10	IDS,GNS,ARSB,GALNS,GLB1
REACTOME_BLOOD_GROUP_SYSTEMS_BIOSYNTHESIS	0.334913	0.434131	0.0880945	0.440249	1.10268	11	FUT7,ST3GAL4,B3GALT2,RHD
WP_CYTOSOLIC_DNASENSING_PATHWAY	0.317559	0.418622	0.0780892	0.303954	1.10268	54	CASP8,IL1B,ADAR,TRIM25,CASP1,DDX58,AIM2,TBK1,MAVS,CYLD,RELA,NFKB1,ZBP1,FADD,CASP10,NLRX1,CHUK,IRF7
REACTOME_SIGNALING_BY_FGFR	0.31677	0.418193	0.0780892	0.299234	1.10202	59	KRAS,GALNT3,CBL,MAPK1,UBC,GRB2,PPP2CA,POLR2J,POLR2C,TIA1,GAB1,MAPK3,BRAF,KL,GTF2F2,SOS1,PIK3CA,HNRNPF,PTPN11,MKNK1,SHC1,POLR2A,FGFR1,SPRED2
KEGG_OLFACTORY_TRANSDUCTION	0.329803	0.429926	0.08654	0.421723	1.09929	13	CALM2,ARRB2,PRKACA,CALM3,CAMK2G,OR2W3,PRKX,GRK3
KEGG_SMALL_CELL_LUNG_CANCER	0.320341	0.420498	0.0764767	0.292555	1.09667	69	PTGS2,APAF1,PIAS1,RXRA,CDKN1B,ITGA2B,PIK3CG,PIK3R5,E2F3,PIK3CD,MAX,PTK2,PIK3CB,RELA,XIAP,CDKN2B,NFKB1,PIK3CA,RB1,CASP9,BIRC2,AKT1,CHUK,ITGB1,PTEN,LAMB3,TRAF6,PIK3R1,COL4A4,CKS1B
REACTOME_MITOTIC_PROMETAPHASE	0.299454	0.398887	0.0743625	0.261806	1.09335	183	HSP90AA1,TUBA1A,STAG2,NDEL1,PPP2R5A,RAD21,SDCCAG8,TUBB1,NDE1,MAPRE1,CLIP1,TUBA4A,WAPL,DYNC1LI1,TAOK1,NUP98,NEK6,CSNK1D,CEP63,PRKAR2B,PPP2R5B,PPP2CA,ACTR1A,TUBA1B,AHCTF1,HAUS4,PRKACA,B9D2,TUBB4B,STAG1,PDS5B,PAFAH1B1,TUBA8,DYNC1LI2,NEK7,TUBB6,CCP110,DYNLL1,YWHAE,DCTN2
WP_CYTOKINES_AND_INFLAMMATORY_RESPONSE	0.349379	0.450629	0.0847985	0.428596	1.09246	12	IL1B,CXCL1,TGFB1,PDGFA,CSF1,CD4,HLA-DRA,IL15,TNF
PID_IL12_2PATHWAY	0.323308	0.423322	0.0774768	0.298134	1.08879	57	FOS,IL1B,HLX,RAB7A,IL18R1,STAT3,IL1R1,MAPK14,B2M,PPP3CA,RIPK2,IL18RAP,STAT6,IL12RB2,HLA-A,GADD45B,RELA,NFKB1,MAP2K6,PPP3R1,TYK2
REACTOME_MEIOSIS	0.325161	0.424495	0.0787114	0.316185	1.08814	43	LMNB1,LMNA,STAG2,RAD21,STAG1,SYNE2,TOP3A,RBBP8,NBN,BRCA1,SMC1A,TERF2IP
REACTOME_CYCLIN_D_ASSOCIATED_EVENTS_IN_G1	0.34264	0.443315	0.0751182	0.311237	1.08564	46	TFDP1,CDKN2D,LYN,CDKN1B,UBC,CDKN1A,PPP2R2A,E2F3,PPP2CA,CDKN1C,CDKN2B,RB1,SKP1,JAK2
BIOCARTA_CELLCYCLE_PATHWAY	0.333333	0.433438	0.0835991	0.373538	1.08516	21	TFDP1,CDKN2D,CDKN1B,CDKN1A,CDKN2B,RB1
PID_BETA_CATENIN_DEG_PATHWAY	0.361319	0.462008	0.0810802	0.393067	1.08453	16	GSK3B,CSNK1D,CSNK1A1,CTNNB1,APC,DVL3,SKP1,GSK3A,FZD5
PID_ERB_GENOMIC_PATHWAY	0.358696	0.458936	0.0833634	0.425225	1.08387	12	NCOA2,NCOA1,NCOA3,UBE2M
PID_IL27_PATHWAY	0.36896	0.470328	0.0787114	0.378048	1.08135	19	IL1B,STAT3,STAT2,IL12RB2,JAK1,TGFB1,TYK2,JAK2,STAT5A
REACTOME_RIP_MEDIATED_NFKB_ACTIVATION_VIA_ZBP1	0.367868	0.469224	0.0802023	0.386583	1.07974	17	RELA,NFKB1,ZBP1,MYD88,CHUK,NFKB2,DHX9,NKIRAS2,RIPK1,RIPK3,IKBKB
REACTOME_MITOTIC_G2_G2_M_PHASES	0.326015	0.425255	0.0702813	0.25881	1.07933	182	HSP90AA1,TUBA1A,SDCCAG8,TUBB1,NDE1,UBC,CDKN1A,PPP2R2A,MAPRE1,RAB8A,TUBA4A,PPP1R12A,PSME3,PPP1CB,EP300,E2F3,CSNK1D,CEP63,PRKAR2B,PPP2CA,ACTR1A,PSMB3,HSP90AB1,TUBA1B,HAUS4,PRKACA,PSME1,PPP1R12B,CDK11B,TUBB4B,PSMB8,PAFAH1B1,TUBA8,TUBB6,CCP110,DYNLL1,YWHAE,DCTN2,LIN54,CDK11A,SKP1,LIN37,PSMC4,PSMB9,CDK5RAP2,DCTN1,CLASP1,PHLDA1,FKBPL,PSME2,WEE1,PSMA4,PSMD9,PSMD6,PSMC1,PSME4
WP_AUTOPHAGY	0.349727	0.450798	0.077884	0.346429	1.07861	28	ATG3,MAP1LC3B,RB1CC1,ATG9A,ATG7,PIK3C3,PRKAA1,PRKAG2,BECN1,ULK1,WIPI2,ATG13,MTOR,ATG12
REACTOME_RECRUITMENT_OF_NUMA_TO_MITOTIC_CENTROSOMES	0.353571	0.454341	0.0702813	0.280679	1.07799	84	HSP90AA1,TUBA1A,SDCCAG8,TUBB1,NDE1,MAPRE1,TUBA4A,CSNK1D,CEP63,PRKAR2B,ACTR1A,TUBA1B,HAUS4,PRKACA,TUBB4B,PAFAH1B1,TUBA8,TUBB6,CCP110,DYNLL1,YWHAE,DCTN2
REACTOME_PTEN_REGULATION	0.333717	0.433529	0.0714786	0.269595	1.07726	129	TRIM27,LAMTOR5,MAPK1,RCOR1,UBC,AGO2,LAMTOR3,TNRC6B,PHC2,PSME3,JUN,GATAD2B,AGO1,RRAGD,MKRN1,PSMB3,MAPK3,CHD4,LAMTOR1,PSME1,PSMB8,AGO4,AGO3,LAMTOR4,WWP2,XIAP,AKT1,RRAGC,PSMC4,PSMB9,RNF146,PTEN,CHD3,PSME2,PML,HDAC2,PSMA4,PSMD9,PSMD6,PSMC1,PSME4,PSMB4,CSNK2B,NEDD4,MTOR,ATF2,TNKS2,PSMF1,PSMD10,REST,RNF2,PSMA1
KEGG_ABC_TRANSPORTERS	0.358516	0.458936	0.0768737	0.349251	1.07638	27	ABCA1,ABCG1,ABCA13,ABCC3,ABCC6,TAP2,TAP1,ABCC5
REACTOME_DEGRADATION_OF_GLI1_BY_THE_PROTEASOME	0.343358	0.443692	0.0743625	0.2946	1.07589	57	ITCH,UBC,NUMB,PSME3,PSMB3,PRKACA,PSME1,PSMB8,SKP1,PSMC4,PSMB9,GLI1,PSME2,PSMA4,PSMD9,PSMD6,PSMC1,PSME4,PSMB4
REACTOME_PLASMA_LIPOPROTEIN_CLEARANCE	0.36326	0.464202	0.0764767	0.352544	1.07542	25	MYLIP,SOAT1,CLTC,HDLBP,APOBR,NPC2,NR1H2,AP2M1,AP2B1,AP2A1,NCEH1,SCARB1,NR1H3,AP2A2,LIPC,CLTA
REACTOME_NCAM_SIGNALING_FOR_NEURITE_OUT_GROWTH	0.348344	0.449575	0.0764767	0.319924	1.07461	39	CREB1,KRAS,ST8SIA4,MAPK1,GRB2,MAPK3,PTK2,COL9A3,SOS1,CACNB4,SPTB,RPS6KA5,FGFR1,CACNB3,PSPN,COL4A4
REACTOME_DOWNSTREAM_SIGNALING_EVENTS_OF_B_CELL_RECEPTOR_BCR_	0.358068	0.458727	0.0691198	0.280407	1.07356	79	KRAS,FKBP1A,PRKCB,REL,UBC,PPP3CA,BCL10,PSME3,PSMB3,PSME1,PSMB8,RELA,NFKB1,PPP3R1,SKP1,CHUK,PSMC4,PSMB9,PSME2,PSMA4,PSMD9,PSMD6,PSMC1,PSME4,PSMB4
PID_NFAT_TFPATHWAY	0.351459	0.452385	0.0760837	0.323711	1.07273	36	FOS,PTGS2,JUNB,ITCH
REACTOME_CYTOSOLIC_SENSORS_OF_PATHOGEN_ASSOCIATED_DNA_	0.357764	0.458727	0.0718276	0.291225	1.07252	59	LRRFIP1,PRKDC,CREBBP,UBC,IFI16,EP300,XRCC5,TRIM21,STAT6,CTNNB1,TBK1,RELA,NFKB1,TRIM56,ZBP1,MYD88,CHUK,IRF7
WP_METABOLIC_REPROGRAMMING_IN_COLON_CANCER	0.344737	0.445196	0.0766747	0.315861	1.07195	41	PGK1,PGD,SLC16A3,GAPDH,SDHB,PGAM1,TKT,TALDO1,G6PD,PKM,LDHA,HK3
BIOCARTA_HSP27_PATHWAY	0.382306	0.483478	0.0808589	0.426612	1.06852	11	APAF1,MAPKAPK2,HSPB1,MAPKAPK3,FAS,CASP9,CASP3,DAXX
WP_ATM_SIGNALING_PATHWAY	0.35809	0.458727	0.0751182	0.32234	1.06819	36	CREB1,CDKN1A,JUN,BID,TP53BP1,MDM2,CRADD,CHEK2,NBN,TLK1,BRCA1,SMC1A
REACTOME_CHEMOKINE_RECEPTORS_BIND_CHEMOKINES	0.356764	0.457876	0.0753094	0.324303	1.06766	35	CCR1,CXCR2,PPBP,CXCR1,CXCL16,CCR2,CXCL5,CCR4,PF4,CXCL1
REACTOME_REGULATION_OF_PTEN_STABILITY_AND_ACTIVITY	0.364648	0.465689	0.0706196	0.287822	1.06389	65	TRIM27,UBC,PSME3,MKRN1,PSMB3,PSME1,PSMB8,WWP2,XIAP,AKT1,PSMC4,PSMB9,RNF146,PTEN,PSME2,PSMA4,PSMD9,PSMD6,PSMC1,PSME4,PSMB4,CSNK2B,NEDD4,TNKS2,PSMF1,PSMD10,PSMA1
REACTOME_TRANSCRIPTIONAL_REGULATION_BY_THE_AP_2_TFAP2_FAMILY_OF_TRANSCRIPTION_FACTORS	0.378453	0.480362	0.0743625	0.348412	1.06282	25	TGFA,CREBBP,CDKN1A,VEGFA,EP300,KDM5B,YY1,SUMO1,HSPD1,CITED2
REACTOME_ALPHA_PROTEIN_KINASE_1_SIGNALING_PATHWAY	0.391785	0.49306	0.0795565	0.422801	1.05898	11	UBC,TAB2,ALPK1,TAB3,TRAF6,UBA52,MAP3K7
REACTOME_PECAM1_INTERACTIONS	0.381988	0.483369	0.0799859	0.415116	1.0581	12	ITGB3,LYN,PECAM1,INPP5D,PTPN11
REACTOME_SIGNALING_BY_FGFR2	0.380774	0.482717	0.0689567	0.293273	1.05754	53	KRAS,CBL,MAPK1,UBC,GRB2,PPP2CA,POLR2J,POLR2C,TIA1,GAB1,MAPK3,BRAF,GTF2F2,SOS1,PIK3CA,HNRNPF,PTPN11,MKNK1,SHC1,POLR2A
REACTOME_TICAM1_DEPENDENT_ACTIVATION_OF_IRF3_IRF7	0.381988	0.483369	0.0799859	0.414802	1.0573	12	TANK,UBC,TBK1,IRF7
WP_INITIATION_OF_TRANSCRIPTION_AND_TRANSLATION_ELONGATION_AT_THE_HIV1_LTR	0.386486	0.487575	0.0721798	0.332012	1.05593	30	SUPT4H1,HEXIM1,CREBBP,SP1,PPP3CA,EP300,RELA,NFKB1,PPP3R1,HDAC2,HDAC4
WP_ENERGY_METABOLISM	0.371542	0.472802	0.0728939	0.309957	1.05562	42	CREB1,GSK3B,RXRA,MAPK14,NCOA1,PPP3CA,FOXO3,EP300,MEF2D,PRKAA1,CAMK2G,FOXO1,PPP3R1,PRKAG2
BIOCARTA_NPC_PATHWAY	0.398104	0.500102	0.0787114	0.421264	1.05513	11	NUP214,KPNB1,RCC1,KPNA2,NUP153
REACTOME_POTASSIUM_CHANNELS	0.378129	0.480245	0.0720033	0.315315	1.05303	37	GNG2,KCNJ15,GNB4,GNB1,GNB2,GNG11,KCNJ2,GNG5
BIOCARTA_VEGF_PATHWAY	0.395349	0.496942	0.0716527	0.343743	1.05289	26	HIF1A,PRKCB,ARNT,PIK3CG,VEGFA,EIF1
WP_ENDODERM_DIFFERENTIATION	0.384706	0.48592	0.0655321	0.270485	1.05276	95	NR3C1,PIAS1,ZNF281,EXT1,CTBP2,PAF1,BCORL1,CDC73,JARID2,PARP8,EMSY,CTNNB1,RTF1,FOXN3,PBX1,DUSP2,APC,SMAD4,BPTF,HHEX,TGFB1,DUSP5,FOXO1,NOTCH1,VAV3,PABPC1,SMAD2,CTR9,TRIM5,MAP2K3,UBR5,APP,WDFY2,SIAH2
WP_SELECTIVE_EXPRESSION_OF_CHEMOKINE_RECEPTORS_DURING_TCELL_POLARIZATION	0.387931	0.488803	0.0751182	0.358239	1.05161	22	CCR1,IL18R1,IFNGR2,CCR2,CCR4,IL12RB2,IFNGR1,TGFB1
WP_DNA_DAMAGE_RESPONSE	0.385856	0.487076	0.0679923	0.28536	1.05128	60	CASP8,CREB1,APAF1,PRKDC,CDKN1B,RRM2B,CDKN1A,TNFRSF10B,BID,TLK2,MDM2,GADD45B,FAS,CHEK2,RB1,NBN,CASP9,TLK1,BRCA1
WP_GLYCEROLIPIDS_AND_GLYCEROPHOSPHOLIPIDS	0.402635	0.504267	0.0741759	0.367499	1.05118	19	AGPAT4,PISD,PCYT1A,DGAT2,DGAT1,PLD1,CHPT1,PNPLA2
PID_FOXM1_PATHWAY	0.401869	0.503611	0.0696133	0.325234	1.05066	31	FOS,TGFA,CREBBP,SP1,EP300,MAP2K1,CHEK2,RB1
REACTOME_PERK_REGULATES_GENE_EXPRESSION	0.398649	0.50018	0.0706196	0.329464	1.04783	30	HSPA5,CEBPB,NFYA,DDIT3,ATF6,DCP2,ATF3,NFYC,HERPUD1
WP_MAMMARY_GLAND_DEVELOPMENT_PATHWAY_PUBERTY_STAGE_2_OF_4	0.419811	0.522936	0.0756946	0.423152	1.04343	10	TIMP1,VIM,AREG,EGF,STAT5A
REACTOME_DEFECTIVE_EXT2_CAUSES_EXOSTOSES_2	0.424528	0.527861	0.0751182	0.422698	1.04231	10	EXT1,SDC3,SDC2,GPC2,SDC4,EXT2
REACTOME_MTORC1_MEDIATED_SIGNALLING	0.40896	0.511569	0.0727141	0.352489	1.04173	23	LAMTOR5,YWHAB,LAMTOR3,RRAGD,LAMTOR1,LAMTOR4,RRAGC
KEGG_UBIQUITIN_MEDIATED_PROTEOLYSIS	0.398402	0.500173	0.0623861	0.260038	1.04144	125	SOCS3,UBE2D1,CDC26,UBE2D3,UBE2R2,ITCH,PIAS1,CBL,UBE2B,MAP3K1,UBE2A,UBE2L6,UBE4B,CUL3,HERC4,UBE2H,TRIP12,UBE2L3,UBA1,UBE2W,UBE2M,BIRC6,MDM2,SIAH1,WWP2,XIAP,HERC3,UBE4A,HERC1,SKP1,BIRC2,FBXW7,BRCA1,UBE2F,UBR5,MGRN1,PML,ANAPC13,ELOC,TRAF6,UBE3B,CDC34
REACTOME_TP53_REGULATES_TRANSCRIPTION_OF_ADDITIONAL_CELL_CYCLE_GENES_WHOSE_EXACT_ROLE_IN_THE_P53_PATHWAY_REMAIN_UNCERTAIN	0.411079	0.513755	0.0728939	0.360523	1.04126	20	BTG2,PLK3,CNOT8,CNOT6,PLAGL1,CNOT4,CNOT1,CNOT3,CNOT6L
WP_OVERVIEW_OF_NANOPARTICLE_EFFECTS	0.431611	0.533787	0.0725352	0.393497	1.0401	14	PTGS2,PTGS1,PIK3CD,PTK2,HMOX1
REACTOME_TRANSCRIPTIONAL_REGULATION_BY_RUNX2	0.415184	0.517851	0.062249	0.269248	1.03997	91	NR3C1,ITGA5,PPM1D,GSK3B,MAPK1,UBC,CDKN1A,PSME3,RBM14,PSMB3,MAPK3,PSME1,PSMB8,SMAD4,HEY1,RB1,SKP1,AKT1,FBXW7,PSMC4,PSMB9,PSME2,HDAC4,PSMA4,PSMD9,PSMD6,PSMC1,PSME4,PSMB4,RUNX2,SMAD1,STAT1,PSMF1,PSMD10,SRC
REACTOME_TRANSLESION_SYNTHESIS_BY_Y_FAMILY_DNA_POLYMERASES_BYPASSES_LESIONS_ON_DNA_TEMPLATE	0.405836	0.507968	0.0687943	0.313657	1.03941	36	USP10,POLD3,TRIM25,UBC,UBE2L6
REACTOME_PIWI_INTERACTING_RNA_PIRNA_BIOGENESIS	0.414348	0.517374	0.0727141	0.363046	1.03844	19	HSP90AA1,TDRD9,POLR2J,POLR2C
PID_INTEGRIN5_PATHWAY	0.430818	0.533442	0.0743625	0.419626	1.03473	10	PLAUR,ITGB5,TGFBR1,ITGAV,MADCAM1
PID_ATM_PATHWAY	0.411202	0.513755	0.0696133	0.328794	1.03439	29	UIMC1,YWHAB,BID,TP53BP1,MDM2,CHEK2,TOP3A,RBBP8,NBN,BRCA1,XRCC4,DCLRE1C,SMC1A
REACTOME_TNFS_BIND_THEIR_PHYSIOLOGICAL_RECEPTORS	0.41523	0.517851	0.0716527	0.351968	1.0332	22	TNFSF13B,TNFRSF1A,TNFRSF1B,TNFSF4,TNFSF14
PID_DNA_PK_PATHWAY	0.436252	0.537603	0.0725352	0.382876	1.03296	15	PRKDC,XRCC5,LIG4,XRCC4,DCLRE1C,CSNK2B,NHEJ1,XRCC6
WP_PROXIMAL_TUBULE_TRANSPORT	0.400271	0.501912	0.0706196	0.319167	1.03282	32	ATP6V0E1,ATP6V1E1,SLC7A7,ATP6V1D,ATP6V0B,ATP6V1A,CA4,ATP6V1C1,SLC26A6,ATP6V0C,SLC12A4,SLC4A2,CA2,ATP6V1G1
BIOCARTA_HSWI_SNF_PATHWAY	0.42236	0.525795	0.0747385	0.404938	1.03216	12	NR3C1,NF1,ACTB,GTF2A1,ARID1A
PID_HEDGEHOG_2PATHWAY	0.435535	0.537038	0.0738053	0.417249	1.02887	10	ARRB2,LRPAP1,GRK2,PIK3CA,AKT1,PIK3R1
BIOCARTA_CHEMICAL_PATHWAY	0.42772	0.530557	0.0720033	0.363636	1.02459	18	APAF1,PRKCB,TLN1,BID,CASP9,AKT1,CASP3,STAT1
REACTOME_POST_TRANSLATIONAL_MODIFICATION_SYNTHESIS_OF_GPI_ANCHORED_PROTEINS	0.426396	0.529231	0.0642141	0.293644	1.02427	46	VNN2,VNN1,VNN3,CPM,BST1,PLAUR,ALPL,PIGB,FCGR3B
WP_TRYPTOPHAN_METABOLISM	0.430029	0.532784	0.0706196	0.354132	1.02281	20	KYNU,ALDH2,OGDH,ALDH1A1,CAT,CYP1B1,ALDH9A1,AFMID,AOC1
REACTOME_DNA_DAMAGE_BYPASS	0.425856	0.528877	0.0642141	0.293216	1.02141	45	USP10,POLD3,UBE2B,TRIM25,UBC,UBE2L6,VCP,WDR48,RFC2
WNT_SIGNALING	0.429825	0.532784	0.0632191	0.279679	1.02139	57	GSK3B,KREMEN1,CTBP2,FRAT1,B2M,GAPDH,JUN,SENP2,EP300,CSNK1D,PPP2CA,CSNK1A1,CTNNB1,APC
REACTOME_INTRAFLAGELLAR_TRANSPORT	0.437817	0.539212	0.0629395	0.292524	1.02037	46	TUBA1A,TUBB1,TUBA4A,KIF3C,TUBA1B,TUBB4B,TTC26,DYNLRB1,TUBB6,DYNLL1
REACTOME_CELL_CYCLE_MITOTIC	0.433735	0.535517	0.0523759	0.229583	1.01965	462	LMNB1,LMNA,UBE2D1,HSP90AA1,TUBA1A,CDC26,STAG2,NDEL1,LBR,GSK3B,PRKCB,POLD3,TFDP1,PPP2R5A,DYRK1A,CDKN2D,RAD21,SDCCAG8,LYN,TUBB1,RAB1A,MAPK1,CDKN1B,NDE1,NUP214,UBC,CDKN1A,PPP2R2A,MAPRE1,RAB8A,CHMP3,CLIP1,NUP50,NIPBL,TUBA4A,CHMP2A,WAPL,PPP1R12A,KPNB1,DYNC1LI1,PSME3,BLZF1,NUP58,TAOK1,PPP1CB,NUP98,IST1,EP300,NEK6,E2F3,CSNK1D,CEP63,MAX,PRKAR2B,PPP2R5B,PPP2CA,ACTR1A,PSMB3,HSP90AB1,RCC1,TUBA1B,AHCTF1,HAUS4,CNEP1R1,MAPK3,PRKACA,SIRT2,PSME1,B9D2,PPP1R12B,CDK11B,TUBB4B,STAG1,PDS5B,PSMB8,LPIN2,CDKN1C,PAFAH1B1,RAB1B,RAB2A,KMT5A,TUBA8,DYNC1LI2,NEK7,SUMO1,CDKN2B,TUBB6,CCP110,RFC2,DYNLL1,YWHAE,DCTN2,KIF23,LEMD3,LIN54,RB1,CDK11A,SKP1,LIN37,TPR,AKT1,PPP2R5C,JAK2,PSMC4,CHMP4B,PSMB9,PHF8,CDK5RAP2,DCTN1,GORASP1,CHMP2B,CLASP1,PHLDA1,KIF2A,FKBPL,CTDNEP1,CENPE,SMC1A,PSME2,WEE1,GOLGA2
REACTOME_MICRORNA_MIRNA_BIOGENESIS	0.434043	0.535517	0.0687943	0.338755	1.01927	24	AGO2,AGO1,POLR2J,POLR2C,AGO4,DICER1,AGO3
WP_NANOMATERIAL_INDUCED_APOPTOSIS	0.432945	0.535117	0.0702813	0.352233	1.01732	20	CFLAR,CASP8,APAF1,BID,BAK1,FAS,FADD,CASP9
REACTOME_TP53_REGULATES_TRANSCRIPTION_OF_DEATH_RECEPTORS_AND_LIGANDS	0.449686	0.552844	0.0721798	0.412514	1.0172	10	TNFRSF10C,TNFRSF10B,FAS,TP53BP2
KEGG_OTHER_GLYCAN_DEGRADATION	0.460486	0.561463	0.0692836	0.383261	1.01304	14	HEXB,MANBA,NEU1,GBA,GLB1,MAN2B1,MAN2B2
REACTOME_G1_S_DNA_DAMAGE_CHECKPOINTS	0.450249	0.553208	0.0606404	0.274	1.01192	62	CDKN1B,UBC,CDKN1A,ZNF385A,PHF20,PSME3,PSMB3,PSME1,PSMB8,MDM2,CHEK2,PSMC4,PSMB9,PSME2,PSMA4,PSMD9,PSMD6,PSMC1,PSME4,PSMB4
REACTOME_TP53_REGULATES_TRANSCRIPTION_OF_SEVERAL_ADDITIONAL_CELL_DEATH_GENES_WHOSE_SPECIFIC_ROLES_IN_P53_DEPENDENT_APOPTOSIS_REMAIN_UNCERTAIN	0.456556	0.558641	0.0716527	0.403937	1.01173	11	BCL6,NDRG1
WP_OXIDATION_BY_CYTOCHROME_P450	0.450952	0.553744	0.0684715	0.353248	1.01042	19	POR,CYB5R4,CYP27A1,CYP4F3,CYP1B1,CYP26B1,CYB5R1,CYP2S1,CYB5R3,CYP4F12
REACTOME_RECEPTOR_MEDIATED_MITOPHAGY	0.466035	0.565237	0.0706196	0.40289	1.00911	11	MAP1LC3B,ULK1,MAP1LC3A,CSNK2B,ATG12,SRC
WP_3Q29_COPY_NUMBER_VARIATION_SYNDROME	0.451572	0.55388	0.0610364	0.277472	1.00886	56	DYNLT1,HIF1A,CEP19,ADAM10,UBXN7,SLC40A1,JUN,PXN,PAK2,GRB2,STAT5B,PCYT1A,TGFB1,DYNLRB1,MYCBP2,DYNLL1,CEP350,AKT1,FBXW7
WP_MIRNAS_INVOLVED_IN_DNA_DAMAGE_RESPONSE	0.470499	0.569653	0.0679923	0.386682	1.00795	13	CREB1,CDKN1B,CDKN1A
WP_NEURAL_CREST_DIFFERENTIATION	0.465736	0.565206	0.0599892	0.285938	1.00788	48	RHOB,MBP,RBPJ,GSK3B,NOTCH2,CTBP2,CTNNB1,CDH2,MPZ,NFKB1,DVL3,NOTCH1,ITGB1,FGFR1,HDAC2,HDAC4,NFKB2
REACTOME_MITOCHONDRIAL_BIOGENESIS	0.451691	0.55388	0.0590955	0.267829	1.0075	71	SOD2,CREB1,MTX1,SMARCD3,NCOA2,RXRA,MAPK14,NCOA1,CREBBP,NCOR1
REACTOME_SEMA3A_PLEXIN_REPULSION_SIGNALING_BY_INHIBITING_INTEGRIN_ADHESION	0.451863	0.55388	0.0713053	0.3951	1.00708	12	RAC1,TLN1,PLXNA2,FES
REACTOME_RETROGRADE_TRANSPORT_AT_THE_TRANS_GOLGI_NETWORK	0.477157	0.576368	0.0588438	0.285112	1.00497	48	STX6,IGF2R,TMF1,VAMP3,VTI1A,PLIN3,TGOLN2,GCC1,RIC1,STX16,RGP1,STX10,RAB6B,NSF,RAB43
REACTOME_RUNX1_INTERACTS_WITH_CO_FACTORS_WHOSE_PRECISE_EFFECT_ON_RUNX1_TARGETS_IS_NOT_KNOWN	0.454907	0.556952	0.0632191	0.303221	1.00483	36	SMARCD3,PHC2,EP300,RYBP,YAF2,AUTS2,SMARCA2,PCGF5,CSNK2B,RNF2,SMARCD2,ARID1A,RUNX1,ARID2,CBX4
REACTOME_TRANSCRIPTIONAL_REGULATION_BY_VENTX	0.449275	0.552667	0.0635008	0.298928	1.00303	38	UBE2D1,CDC26,CEBPB,TNRC6B,AGO1,CTNNB1,AGO4,CSF1R,AGO3,RELA,NFKB1
REACTOME_NUCLEAR_ENVELOPE_BREAKDOWN	0.464824	0.564429	0.0596037	0.279652	1.00202	51	LMNB1,LMNA,PRKCB,NUP214,NUP50,NUP58,NUP98,NEK6,CNEP1R1,LPIN2,NEK7,LEMD3,TPR
BIOCARTA_STATHMIN_PATHWAY	0.461201	0.562004	0.0673624	0.350262	1.00187	19	PRKAR1A,HSPA5,PRKAR2A,PRKAR2B,RB1CC1,TSG101
WP_TARGET_OF_RAPAMYCIN_TOR_SIGNALING	0.457375	0.559313	0.0639272	0.308288	1.00155	33	CDC42,RAC1,FKBP1A,HMGCR,RRAGD,RICTOR,PRKAA1,PRKAG2,ULK1,AKT1,RRAGC
REACTOME_DECTIN_1_MEDIATED_NONCANONICAL_NF_KB_SIGNALING	0.458385	0.559889	0.0597318	0.271897	1.00134	58	UBC,PSME3,PSMB3,PSME1,UBE2M,PSMB8,RELA,SKP1,CHUK,PSMC4,PSMB9,PSME2,NFKB2,PSMA4,PSMD9,PSMD6,PSMC1,PSME4,PSMB4,PSMF1,PSMD10,PSMA1,UBA3,FBXW11,UBA52
REACTOME_MOLECULES_ASSOCIATED_WITH_ELASTIC_FIBRES	0.462665	0.563073	0.0672065	0.349971	1.00104	19	ITGB3,EMILIN2,LTBP1,MFAP1,ITGB5,FBN2,TGFB1,ITGB1,MFAP3
REACTOME_ATF4_ACTIVATES_GENES_IN_RESPONSE_TO_ENDOPLASMIC_RETICULUM_STRESS	0.459945	0.561133	0.0646485	0.328125	1.00093	25	CEBPB,NFYA,DDIT3,ATF6,DCP2,ATF3,NFYC,HERPUD1
REACTOME_ACTIVATION_OF_SMO	0.462733	0.563073	0.0701132	0.392232	0.99977	12	ARRB2,ARRB1,CSNK1A1,GRK2,KIF3A
REACTOME_INTERLEUKIN_2_SIGNALING	0.481833	0.579422	0.0689567	0.39892	0.999165	11	PTK2B,STAT5B,JAK3,JAK1,SYK,IL2RG,SHC1,STAT5A
REACTOME_REGULATION_OF_PTEN_GENE_TRANSCRIPTION	0.462893	0.563073	0.0598603	0.274824	0.998428	55	LAMTOR5,MAPK1,RCOR1,LAMTOR3,PHC2,JUN,GATAD2B,RRAGD,MAPK3,CHD4,LAMTOR1
REACTOME_SYNTHESIS_OF_PA	0.459644	0.561096	0.0642141	0.325817	0.997981	26	GPAT3,AGPAT4,LPCAT1,AGPAT1,AGPAT2,PLD1,AGPAT3,PLA2G4A,GNPAT,LPCAT4,GPD2,GPAT4,ACP6,PLD2
REACTOME_ABC_TRANSPORTER_DISORDERS	0.484737	0.58075	0.0562941	0.268375	0.996033	66	ABCA1,UBC,OS9,PSME3,SEL1L,ABCC6,PSMB3,RNF185,PSME1,PSMB8,VCP,PSMC4,PSMB9,ABCB6,PSME2,PSMA4,PSMD9,PSMD6,PSMC1,PSME4,ABCD1,PSMB4
REACTOME_DOPAMINE_NEUROTRANSMITTER_RELEASE_CYCLE	0.484985	0.58075	0.0661326	0.356548	0.995851	17	LIN7A,SYN1,PPFIA1,UNC13B,SYN2,SLC18A2,LIN7C
WP_MIRNA_REGULATION_OF_DNA_DAMAGE_RESPONSE	0.483831	0.580373	0.0572461	0.269456	0.99514	62	CASP8,CREB1,APAF1,PRKDC,CDKN1B,RRM2B,CDKN1A,TNFRSF10B,BID,TLK2,MDM2,GADD45B,FAS,CHEK2,RB1,NBN,CASP9,TLK1,BRCA1
REACTOME_ACTIVATION_OF_BH3_ONLY_PROTEINS	0.471154	0.570113	0.0632191	0.321961	0.992272	27	TFDP1,YWHAZ,YWHAB,YWHAH,BID,DYNLL1,YWHAE,PPP3R1,AKT1,BMF
KEGG_GLYCOSAMINOGLYCAN_BIOSYNTHESIS_CHONDROITIN_SULFATE	0.480234	0.578737	0.0653834	0.345816	0.989157	19	CHSY1,DSE,CHST15,CSGALNACT2,XYLT1,CHST11
REACTOME_LONG_TERM_POTENTIATION	0.489731	0.585757	0.0681513	0.394855	0.988982	11	NRGN,NRG1,CAMK2G,DLG4,SRC
BIOCARTA_CTCF_PATHWAY	0.482659	0.579422	0.0645031	0.334393	0.988255	23	TGFBR2,CDKN1B,PIK3CG,PPP2CA,MDM2,SMAD4,TGFBR1,TGFB1,PIK3CA,PTEN,PIK3R1,SMAD1,MTOR
WP_NAD_METABOLISM	0.490881	0.586456	0.0661326	0.373776	0.98797	14	NAMPT,NADK,NMNAT1,SIRT2,SIRT7
REACTOME_TP53_REGULATES_TRANSCRIPTION_OF_GENES_INVOLVED_IN_CYTOCHROME_C_RELEASE	0.482759	0.579422	0.0662842	0.357853	0.987372	16	CREBBP,TP53INP1,BID,BNIP3L,PRELID1
REACTOME_SYNTHESIS_OF_IP3_AND_IP4_IN_THE_CYTOSOL	0.484627	0.58075	0.0649408	0.345035	0.986923	19	PLCG2,ITPK1,SYNJ1,INPP5D,PLCB1,PLCB3,INPPL1,PLCD3,PLCB2,PTEN
KEGG_TYPE_I_DIABETES_MELLITUS	0.473541	0.572334	0.0623861	0.304228	0.98448	32	IL1B,CD86,HLA-B,HLA-E,HLA-C,HLA-A,FAS,HSPD1,PTPRN2,HLA-DMB
REACTOME_ROLE_OF_PHOSPHOLIPIDS_IN_PHAGOCYTOSIS	0.495035	0.590739	0.0623861	0.326689	0.982963	24	FCGR3A,FCGR2A,PRKCD,PLCG2,FCGR1A,SYK,PIK3CB,ITPR2,PLD1,PIK3CA
KEGG_NON_HOMOLOGOUS_END_JOINING	0.486025	0.581659	0.067676	0.38538	0.982305	12	PRKDC,XRCC5,LIG4,XRCC4,DCLRE1C
REACTOME_METAL_ION_SLC_TRANSPORTERS	0.479881	0.578647	0.0662842	0.348594	0.982207	18	SLC31A1,SLC40A1,SLC39A1
WP_NANOPARTICLE_TRIGGERED_AUTOPHAGIC_CELL_DEATH	0.482759	0.579422	0.0642141	0.334427	0.981706	22	ATG3,VMP1,SH3GLB1,ATG7,BECN1,ULK1,MAP1LC3A,ATG4A,TSC1,INSR
REACTOME_INOSITOL_PHOSPHATE_METABOLISM	0.498674	0.593714	0.0588438	0.295563	0.979452	36	IPMK,PLCG2,ITPK1,IP6K1,SYNJ1,INPP5D,PLCB1,PLCB3,INPPL1,PLCD3,PLCB2,INPP5A
WP_EICOSANOID_SYNTHESIS	0.481371	0.579422	0.0661326	0.347444	0.978966	18	PTGS2,ALOX5AP,PTGES,PTGS1,ALOX12,TBXAS1,ALOX5,GGT1,PNPLA8,PLA2G4A,LTA4H
WP_MITOCHONDRIAL_LCFATTY_ACID_BETAOXIDATION	0.496252	0.59185	0.0649408	0.354354	0.977718	16	ACSL4,ACSL3,ACSL1,PECR
REACTOME_WNT_LIGAND_BIOGENESIS_AND_TRAFFICKING	0.498447	0.593714	0.0664364	0.382783	0.975687	12	WLS,VPS35,SNX3,TMED5,WNT5B
KEGG_LYSINE_DEGRADATION	0.504636	0.598407	0.0582216	0.290222	0.974839	39	PLOD1,ALDH2,NSD3,OGDH,SETD7,ASH1L,TMLHE,NSD1,SETD2,KMT5A,SETD1B,KMT5C,ALDH9A1
BIOCARTA_SET_PATHWAY	0.490566	0.586417	0.0678338	0.394767	0.973437	10	HMGB2,CREBBP,ANP32A
REACTOME_RECRUITMENT_OF_MITOTIC_CENTROSOME_PROTEINS_AND_COMPLEXES	0.537102	0.630063	0.0498907	0.254165	0.973094	79	HSP90AA1,TUBA1A,SDCCAG8,NDE1,MAPRE1,TUBA4A,CSNK1D,CEP63,PRKAR2B,ACTR1A,HAUS4,PRKACA,CDK11B,TUBB4B,PAFAH1B1,CCP110,DYNLL1,YWHAE,DCTN2,CDK11A,CDK5RAP2,DCTN1,CLASP1
REACTOME_ANTIGEN_PROCESSING_UBIQUITINATION_PROTEASOME_DEGRADATION	0.570686	0.658289	0.0414044	0.224982	0.973016	275	SOCS3,KBTBD7,UBE2D1,CDC26,UBE2D3,PJA2,UBE2R2,HECW2,MYLIP,ITCH,RNF130,FBXL13,RNF114,FBXL5,RNF111,UBE2B,DTX3L,NPEPPS,RNF41,UBE2A,UBC,RLIM,UBE2L6,KLHL2,UBR2,TRIM69,CUL3,HERC4,UBE2H,PSME3,ASB7,TRIP12,UBE2L3,UBA1,MKRN1,PSMB3,TRIM21,AREL1,RNF19B,ATG7,UBE2W,RNF19A,PSME1,UBE2M,PSMB8,SIAH1,FBXO11,KLHL21,HERC3,FBXL20,UBE4A,FBXL3,HERC1,FBXL19,RNF213,UBR4,ASB8,SKP1,FBXO30,FBXW7,PSMC4,PSMB9,LONRF1,FBXW2,FBXO7,UBE2F,MIB2,PSME2,MGRN1,ANAPC13,SIAH2,ELOC,UBE3B,RBCK1,CDC34,TRIM11,PSMA4,PSMD9,PSMD6,TRIM39,PSMC1,PSME4,UNKL,UBE2J2,PSMB4,KLHL5,SPSB1,RNF217,RNF6
REACTOME_NEGATIVE_REGULATION_OF_NOTCH4_SIGNALING	0.520548	0.614116	0.0538979	0.267084	0.968922	54	YWHAZ,UBC,PSME3,PSMB3,PSME1,PSMB8,SKP1,AKT1,FBXW7,PSMC4,PSMB9,TACC3,PSME2,PSMA4,PSMD9,PSMD6,PSMC1,PSMB4
WP_NCRNAS_INVOLVED_IN_WNT_SIGNALING_IN_HEPATOCELLULAR_CARCINOMA	0.508794	0.602994	0.0553643	0.269479	0.966421	52	KLF4,FRAT2,GSK3B,KREMEN1,CTBP2,FRAT1,JUN,SENP2,CSNK1A1,CTNNB1,APC
WP_GPR40_PATHWAY	0.513428	0.607098	0.0658312	0.385556	0.96569	11	PLCG2,PLCB1,PLCB3,PLCD3,PLCB2
REACTOME_DEACTIVATION_OF_THE_BETA_CATENIN_TRANSACTIVATING_COMPLEX	0.51738	0.611074	0.0574877	0.294491	0.964816	34	TLE3,YWHAZ,TLE4,UBC,RBBP5,CTNNB1,APC,XIAP,KMT2D,AKT1,TLE2
REACTOME_REPRODUCTION	0.512563	0.606421	0.0550211	0.268768	0.96387	52	LMNB1,LMNA,STAG2,RAD21,STAG1,SYNE2,B4GALT1,TOP3A,RBBP8,NBN,BRCA1,SMC1A,TERF2IP
WP_LNCRNA_INVOLVEMENT_IN_CANONICAL_WNT_SIGNALING_AND_COLORECTAL_CANCER	0.534161	0.628033	0.0525899	0.261455	0.962878	58	FRAT2,GSK3B,KREMEN1,CTBP2,FRAT1,HNRNPK,JUN,SENP2,HNRNPU,CSNK1A1,CTNNB1,ATF3,APC
REACTOME_REGULATION_OF_RUNX1_EXPRESSION_AND_ACTIVITY	0.524024	0.617866	0.0623861	0.344662	0.962652	17	AGO2,TNRC6B,AGO1,AGO4,AGO3,PTPN11,PML
REACTOME_TRANSCRIPTIONAL_ACTIVATION_OF_MITOCHONDRIAL_BIOGENESIS	0.511307	0.60528	0.0551352	0.268593	0.962397	51	SOD2,CREB1,SMARCD3,NCOA2,RXRA,NCOA1,CREBBP,NCOR1,TBL1X,MEF2D,TBL1XR1,NCOA6,HELZ2,ACSS2,ALAS1,CRTC2,GABPA,MED1
WP_MRNA_PROCESSING	0.539954	0.63305	0.048215	0.240039	0.961349	125	HNRNPH2,PAPOLA,HNRNPC,SRPK1,SRPK2,SRSF4,CLK1,HNRNPK,SPOP,PCBP2,RBM39,HNRNPU,PRPF18,SF3A1,CLK3,CELF1,U2AF1L5,CLK4,SRSF9,DICER1,RBM5,DHX8,SF3B1,HNRNPA2B1,XRN2,CELF2
BIOCARTA_NKT_PATHWAY	0.510145	0.604249	0.0619763	0.330365	0.95974	21	CCR1,IL18R1,IFNGR2,CCR4,IL12RB2,IFNGR1,TGFB1
WP_DISRUPTION_OF_POSTSYNAPTIC_SIGNALLING_BY_CNV	0.528418	0.621986	0.063079	0.355269	0.95848	15	MAPK1,MAPK3,FMR1,RPH3A,CAMK2G,NRXN1,CYFIP1,YWHAG
REACTOME_TCF_DEPENDENT_SIGNALING_IN_RESPONSE_TO_WNT	0.561283	0.651427	0.0466015	0.238403	0.957976	135	TLE3,FRAT2,GSK3B,PPP2R5A,KREMEN1,YWHAZ,TLE4,FRAT1,CREBBP,UBC,CDC73,RBBP5,CUL3,PSME3,EP300,USP8,PPP2R5B,PPP2CA,PSMB3,CSNK1A1,CTNNB1,PSME1,APC,PSMB8,USP34,XIAP,DVL3,KMT2D,AKT1,PIP5K1B,PPP2R5C,PSMC4,PSMB9,TLE2,RNF146,PSME2,KLHL12,PSMA4,PSMD9,PSMD6,PSMC1,PSME4,PSMB4,PPP2CB,FZD5,CSNK2B
REACTOME_RNA_POLYMERASE_II_TRANSCRIPTION_TERMINATION	0.555006	0.646313	0.0506004	0.25911	0.95776	65	SLU7,PAPOLA,SRSF4,CASC3,ZC3H11A,CPSF7,THOC5,SRSF9,PCF11,LSM10,RBM8A,POLDIP3,MAGOH,U2AF2,CLP1,SARNP,FYTTD1,THOC7,CPSF2,CSTF1,FIP1L1
BIOCARTA_MITOCHONDRIA_PATHWAY	0.532943	0.626956	0.0603786	0.334205	0.955946	19	CASP8,APAF1,BID,BAK1,XIAP,CASP9,BIRC2
REACTOME_ARACHIDONIC_ACID_METABOLISM	0.54244	0.635584	0.0549074	0.290257	0.955573	35	PTGS2,ALOX5AP,PTGES,MAPKAPK2,PTGS1,ALOX12,CYP4F3,DPEP2,PTGES3,TBXAS1,ALOX5
REACTOME_DEFECTIVE_B4GALT7_CAUSES_EDS_PROGEROID_TYPE	0.528302	0.621986	0.0642141	0.386448	0.952923	10	VCAN,SDC3,SDC2,GPC2,SDC4
KEGG_TASTE_TRANSDUCTION	0.535545	0.62879	0.0637845	0.380289	0.952499	11	GNB1,PRKACA,ADCY4,PLCB2,GNAS
KEGG_GLUTATHIONE_METABOLISM	0.544137	0.636874	0.0544556	0.282387	0.947531	38	GPX3,TXNDC12,PGD,RRM2B,IDH1,SMS,G6PD,OPLAH
REACTOME_METABOLISM_OF_VITAMINS_AND_COFACTORS	0.569649	0.658103	0.0454059	0.234213	0.947045	138	SLC2A3,VNN2,HSP90AA1,MTHFS,VNN1,PTGS2,NAMPT,PDXK,BST1,TCN1,SDC3,SPR,NADK,LRP10,IDH1,NMNAT1,PARP8,LMBRD1,PLB1,PARP9,TCN2,LRP1,PANK2,PANK4
REACTOME_BIOLOGICAL_OXIDATIONS	0.569106	0.658103	0.0466015	0.240902	0.946586	105	PAPSS2,NQO2,NCOA2,ALDH2,RXRA,NCOA1,POR,AOC2,AHR,SULT1B1,PTGS1,ARNT,ALDH1A1,CYP27A1,HSP90AB1,CYP4F3,OPLAH,DPEP2,PTGES3,TBXAS1,TPST1,AOC3,EPHX1,SMOX,CYP1B1,ACSS2,MAT2B,SULT1A1,GGT1,CYP26B1
REACTOME_METABOLISM_OF_WATER_SOLUBLE_VITAMINS_AND_COFACTORS	0.57277	0.659592	0.0467883	0.243043	0.946438	98	SLC2A3,VNN2,MTHFS,VNN1,PTGS2,NAMPT,PDXK,BST1,TCN1,NADK,NMNAT1,PARP8,LMBRD1,PARP9,TCN2,PANK2,PANK4
REACTOME_REGULATION_OF_RAS_BY_GAPS	0.570197	0.658103	0.0491928	0.255425	0.944986	63	KBTBD7,KRAS,UBC,CUL3,PSME3,NF1,PSMB3,PSME1,PSMB8,RASA2,PSMC4,PSMB9,SPRED2,PSME2,PSMA4,PSMD9,PSMD6,PSMC1,PSME4,PSMB4
REACTOME_GENE_SILENCING_BY_RNA	0.570208	0.658103	0.048799	0.254467	0.944416	66	HSP90AA1,NUP214,AGO2,NUP50,TNRC6B,NUP58,NUP98,AGO1,TDRD9,POLR2J,POLR2C,AGO4,DICER1,AGO3
REACTOME_RUNX1_REGULATES_TRANSCRIPTION_OF_GENES_INVOLVED_IN_DIFFERENTIATION_OF_HSCS	0.577256	0.662555	0.048799	0.255187	0.94326	65	ITCH,UBC,PSME3,SPI1,PSMB3,LMO2,PSME1,PSMB8,TAL1,PSMC4,PSMB9,LDB1,GATA2,PSME2,PSMA4,PSMD9,PSMD6,PSMC1,PSME4,PSMB4
REACTOME_HCMV_LATE_EVENTS	0.547739	0.640728	0.0519512	0.263173	0.942977	51	UBAP1,NUP214,CHMP3,NUP50,HNRNPK,CHMP2A,CEBPD,NUP58,NUP98,VPS37B,VPS37C,TSG101,VPS37A
WP_SREBF_AND_MIR33_IN_CHOLESTEROL_AND_LIPID_HOMEOSTASIS	0.549923	0.642196	0.0611693	0.349345	0.942499	15	ABCA1,HMGCR,PRKAA1,SCD,MTOR,SREBF1,NR1H3
WP_MIRNA_TARGETS_IN_ECM_AND_MEMBRANE_RECEPTORS	0.535714	0.62879	0.0629395	0.369476	0.941767	12	THBS1,ITGB5,SDC2,ITGA1
REACTOME_GLUCOSE_METABOLISM	0.585511	0.669944	0.0463228	0.245984	0.938369	78	PFKFB3,PGK1,SLC37A2,NUP214,NUP50,GAPDH,PGAM1,NUP58,NUP98,TPI1,PPP2CA,FBP1,PRKACA,PKM,ALDOA,PFKFB4,HK3,HK1,PGM2L1,PFKM,HK2,ADPGK
REACTOME_ABERRANT_REGULATION_OF_MITOTIC_G1_S_TRANSITION_IN_CANCER_DUE_TO_RB1_DEFECTS	0.542729	0.635584	0.0606404	0.340086	0.93835	16	TFDP1,CDKN1B,CDKN1A,E2F3,CDKN1C,RB1
KEGG_FRUCTOSE_AND_MANNOSE_METABOLISM	0.551913	0.643433	0.0554793	0.301024	0.937237	28	PFKFB3,MTMR6,TPI1,FBP1,ALDOA,PFKFB4,HK3,HK1,PFKM,HK2
REACTOME_COLLAGEN_FORMATION	0.578065	0.663112	0.0507028	0.272	0.936076	43	P4HA1,CTSS,CTSB,PLOD1,ADAMTS2,MMP9,COL9A3,COLGALT1,CD151,ITGB4,COL18A1
WP_FATTY_ACID_BETA_OXIDATION	0.574099	0.660389	0.0525899	0.28931	0.934609	31	ACSL4,GK,ACSL3,ACSL1,TPI1,DECR1,ACSS2,PNPLA2,HADHB
REACTOME_NEUREXINS_AND_NEUROLIGINS	0.554645	0.646255	0.0552496	0.299555	0.932664	28	HOMER3,SIPA1L1,LIN7A,EPB41,PDLIM5,DLG4,DBNL,NRXN1,EPB41L3,EPB41L2,LIN7C,APBA3,DLGAP4
REACTOME_HS_GAG_BIOSYNTHESIS	0.555887	0.646394	0.0592219	0.330425	0.931014	18	EXT1,SDC3,NDST1,SDC2,HS6ST1
REACTOME_HS_GAG_DEGRADATION	0.555556	0.646394	0.0596037	0.333283	0.93087	17	HPSE,IDS,SDC3,GLB1,SDC2
REACTOME_FORMATION_OF_THE_BETA_CATENIN_TCF_TRANSACTIVATING_COMPLEX	0.556011	0.646394	0.0551352	0.298918	0.930681	28	TLE3,TLE4,CREBBP,CDC73,RBBP5,EP300,CTNNB1
REACTOME_CONVERSION_FROM_APC_C_CDC20_TO_APC_C_CDH1_IN_LATE_ANAPHASE	0.562682	0.652686	0.0576091	0.3216	0.928846	20	UBE2D1,CDC26
SA_CASPASE_CASCADE	0.557833	0.648149	0.0582216	0.324667	0.928663	19	CASP8,APAF1,XIAP,FAS,SCAP,CASP10,CASP9,BIRC2
REACTOME_TNFR2_NON_CANONICAL_NF_KB_PATHWAY	0.628235	0.70813	0.0426734	0.239335	0.928032	92	TNFSF13B,TNFRSF1A,TNFRSF1B,TNFSF4,UBC,PSME3,PSMB3,TNFSF14,PSME1,UBE2M,PSMB8,LTBR,TNFSF8,SKP1,BIRC2,CHUK,PSMC4,PSMB9,TNFRSF9,PSME2,NFKB2,PSMA4,TNFSF12,PSMD9,PSMD6,PSMC1,PSME4,TNFRSF8,PSMB4
REACTOME_PEROXISOMAL_PROTEIN_IMPORT	0.576588	0.662553	0.0491928	0.255804	0.927998	54	UBE2D1,UBE2D3,ACOX1,ZFAND6,UBC,AMACR,IDH1,USP9X,CAT
REACTOME_TETRAHYDROBIOPTERIN_BH4_SYNTHESIS_RECYCLING_SALVAGE_AND_REGULATION	0.569182	0.658103	0.0606404	0.376081	0.927358	10	HSP90AA1,SPR,AKT1,GCH1
REACTOME_DOWNREGULATION_OF_ERBB2_ERBB3_SIGNALING	0.565561	0.655292	0.0611693	0.369782	0.926183	11	RNF41,UBC,USP8,NRG1,AKT1
REACTOME_APC_C_CDC20_MEDIATED_DEGRADATION_OF_CYCLIN_B	0.567376	0.657028	0.0559429	0.307748	0.925971	24	UBE2D1,CDC26,UBC
REACTOME_GLUCONEOGENESIS	0.559508	0.64973	0.0549074	0.301997	0.925018	26	PGK1,SLC37A2,GAPDH,PGAM1,TPI1,FBP1,ALDOA
WP_GASTRIC_CANCER_NETWORK_1	0.571429	0.658779	0.0568864	0.319127	0.921704	20	ECT2,S100P,APC,NOTCH1
REACTOME_HIV_INFECTION	0.667725	0.742951	0.0349401	0.216425	0.920892	223	UBAP1,RAC1,CHMP5,SUPT4H1,NUP214,UBC,CHMP3,B2M,ELMO1,ELL,NUP50,CHMP2A,DOCK2,ARF1,KPNB1,PSME3,VPS4B,NUP58,NUP98,TAF12,PAK2,FURIN,HCK,XRCC5,VPS37B,PSMB3,RCC1,POLR2J,POLR2C,PSME1,GTF2B,PSMB8,VPS37C,HLA-A,KPNA1,TSG101,CCNK,AP1S2,LIG4,VPS37A,AP2M1,GTF2F2,TAF7,PACS1,AP2B1,CTDP1,SKP1,TPR,AP1M2,PSMC4,CHMP4B,PSMB9,XRCC4,POLR2A,AP1G1,CHMP2B,PSME2,TAF1,ELOC,CCNT2,PSMA4,PSMD9,PSMD6,PSMC1,PSME4,TAF10
PID_WNT_SIGNALING_PATHWAY	0.576619	0.662553	0.0602484	0.367634	0.920803	11	ATP6AP2,KREMEN1
REACTOME_BIOSYNTHESIS_OF_SPECIALIZED_PRORESOLVING_MEDIATORS_SPMS_	0.565217	0.65526	0.0603786	0.360783	0.919609	12	PTGS2,ALOX5AP,ALOX12,ALOX5
REACTOME_PHOSPHORYLATION_OF_THE_APC_C	0.577259	0.662555	0.0564118	0.318399	0.919602	20	UBE2D1,CDC26
REACTOME_REGULATION_OF_TP53_EXPRESSION_AND_DEGRADATION	0.612732	0.69443	0.0492918	0.277842	0.9147	35	UBC,PHF20,SGK1,RFFL,PPP2CA,RICTOR,MDM2,PDPK1,CHEK2,AKT1,PPP2R5C
PID_P38_GAMMA_DELTA_PATHWAY	0.591195	0.674815	0.0588438	0.370845	0.914448	10	MAP3K20,MAP2K6,MAP2K3,MAPK13
REACTOME_APC_CDC20_MEDIATED_DEGRADATION_OF_NEK2A	0.585635	0.669944	0.0532386	0.29961	0.913948	25	UBE2D1,CDC26,UBC
REACTOME_RUNX2_REGULATES_OSTEOBLAST_DIFFERENTIATION	0.573374	0.659921	0.0584693	0.350394	0.913359	13	MAPK1,MAPK3,HEY1,RB1,RUNX2,SRC
REACTOME_DISEASES_OF_MITOTIC_CELL_CYCLE	0.615385	0.696294	0.049094	0.276855	0.911452	35	UBE2D1,CDC26,TFDP1,CDKN1B,CDKN1A,E2F3
REACTOME_REGULATION_OF_TP53_ACTIVITY_THROUGH_METHYLATION	0.587116	0.671004	0.0558265	0.318574	0.911236	19	UBC,EP300,MDM2,PRMT5,KMT5A,CHEK2
REACTOME_SIGNALING_BY_FGFR2_IN_DISEASE	0.59478	0.678161	0.0522693	0.295279	0.910039	27	KRAS,GRB2,POLR2J,POLR2C,GAB1,GTF2F2,SOS1,PIK3CA,POLR2A,PIK3R1
REACTOME_N_GLYCAN_ANTENNAE_ELONGATION_IN_THE_MEDIAL_TRANS_GOLGI	0.594752	0.678161	0.0550211	0.314329	0.907846	20	B4GALT5,ST3GAL4,MAN2A2,B4GALT1
BIOCARTA_DNAFRAGMENT_PATHWAY	0.595912	0.679078	0.0584693	0.367779	0.906889	10	HMGB2,CASP3,HMGB1,TOP2A,CASP7
WP_NUCLEOTIDE_METABOLISM	0.582712	0.667705	0.057006	0.321685	0.906387	18	SAT1,RRM2B,OAZ1,IMPDH1,POLB
REACTOME_STABILIZATION_OF_P53	0.615193	0.696294	0.0462303	0.24937	0.904659	54	UBC,PHF20,PSME3,PSMB3,PSME1,PSMB8,MDM2,CHEK2,PSMC4,PSMB9,PSME2,PSMA4,PSMD9,PSMD6,PSMC1,PSME4,PSMB4
REACTOME_EGR2_AND_SOX10_MEDIATED_INITIATION_OF_SCHWANN_CELL_MYELINATION	0.581081	0.666204	0.0574877	0.323121	0.902488	17	MBP,HMGCR,NAB1,MPZ
KEGG_CELL_CYCLE	0.671659	0.746128	0.0386372	0.227441	0.901728	112	CDC26,STAG2,GSK3B,TFDP1,CDKN2D,RAD21,PRKDC,YWHAZ,YWHAB,CDKN1B,CREBBP,CDKN1A,YWHAH,EP300,E2F3,STAG1,MDM2,SMAD4,CDKN1C,TGFB1,GADD45B,CDKN2B,YWHAE,CHEK2,RB1,SKP1
KEGG_BIOSYNTHESIS_OF_UNSATURATED_FATTY_ACIDS	0.597365	0.680359	0.0550211	0.315085	0.901255	19	ACOX1,ELOVL5,HSD17B12,YOD1,PECR
REACTOME_SIGNALING_BY_RETINOIC_ACID	0.60929	0.692041	0.0509083	0.288884	0.89944	28	RARA,DHRS9,RXRA,PDK3,ALDH1A1
REACTOME_FATTY_ACID_METABOLISM	0.688431	0.761496	0.0372254	0.223056	0.896304	135	MID1IP1,PTGS2,ALOX5AP,ACSL4,ACOX1,HACD4,PCTP,OLAH,ACSL3,PTGES,RXRA,MAPKAPK2,AMACR,ELOVL5,PTGS1,ALOX12,ACSL1,HSD17B12,PPT1,CYP4F3,DPEP2,PTGES3,ACOT9,TBXAS1,HSD17B4,ALOX5,ELOVL7,DECR1,CYP1B1,PECR
WP_HISTONE_MODIFICATIONS	0.631094	0.71058	0.0476387	0.267062	0.896112	38	KMT2E,SETD7,ASH1L,KMT2C,PRDM2,NSD1,SETD2,KMT5A,EZH1,SETD1B,KMT2D,KMT5C
KEGG_FATTY_ACID_METABOLISM	0.625509	0.705441	0.049391	0.276898	0.896039	32	ACSL4,ACOX1,ACSL3,ALDH2,ACSL1
BIOCARTA_G1_PATHWAY	0.610497	0.692654	0.0513223	0.293285	0.894652	25	GSK3B,TFDP1,CDKN1B,CDKN1A,SMAD4,TGFB1,CDKN2B,RB1
BIOCARTA_EIF2_PATHWAY	0.608491	0.691512	0.0574877	0.362548	0.89399	10	GSK3B,EIF2AK2,EIF5,EIF2AK4,EIF2S2,EIF2S3,EIF2AK1
REACTOME_CROSS_PRESENTATION_OF_SOLUBLE_EXOGENOUS_ANTIGENS_ENDOSOMES_	0.652672	0.730513	0.0445071	0.254403	0.893368	47	PSME3,PSMB3,PSME1,FCGR1A,PSMB8,PSMC4,PSMB9,PSME2,FCGR1B,PSMA4,PSMD9,PSMD6,PSMC1,PSME4,PSMB4,PSMF1,PSMD10,PSMA1
KEGG_CYTOSOLIC_DNA_SENSING_PATHWAY	0.637681	0.715822	0.0471642	0.267304	0.89269	37	IL1B,ADAR,CASP1,DDX58,AIM2,TBK1,MAVS,RELA,NFKB1,ZBP1,CHUK,IRF7
REACTOME_UCH_PROTEINASES	0.694976	0.767508	0.0387962	0.233299	0.891216	82	TGFBR2,UBC,USP15,PSME3,PSMB3,YY1,PSME1,PSMB8,TGFBR1,ASXL2,TGFB1,ACTB,KDM1B,INO80C,PSMC4,PSMB9,MBD6,PSME2,PSMA4,PSMD9,PSMD6,NEDD8,PSMC1,PSME4,PSMB4
REACTOME_ABERRANT_REGULATION_OF_MITOTIC_EXIT_IN_CANCER_DUE_TO_RB1_DEFECTS	0.616618	0.69731	0.0533478	0.308477	0.890946	20	UBE2D1,CDC26
REACTOME_INHIBITION_OF_THE_PROTEOLYTIC_ACTIVITY_OF_APC_C_REQUIRED_FOR_THE_ONSET_OF_ANAPHASE_BY_MITOTIC_SPINDLE_CHECKPOINT_COMPONENTS	0.611594	0.693519	0.0534572	0.306115	0.889291	21	UBE2D1,CDC26
REACTOME_ION_TRANSPORT_BY_P_TYPE_ATPASES	0.64191	0.720022	0.0471642	0.26793	0.88788	36	ATP2B1,ATP2B4,ATP11A,ATP9A,ATP11B,ATP1B3,ATP7A,ATP10D,ATP8B4,CAMK2G
REACTOME_REGULATION_OF_TP53_ACTIVITY_THROUGH_ASSOCIATION_WITH_CO_FACTORS	0.617925	0.697646	0.0567672	0.359054	0.885374	10	ZNF385A,PHF20,BANP,AKT1,TP53BP2
WP_INTEGRATED_CANCER_PATHWAY	0.669302	0.744307	0.0449543	0.259817	0.884863	42	CASP8,MAP3K5,CDKN1B,CDKN1A,BACH1,JAK1,MDM2,CDKN2B,CHEK2,RB1,CASP9,AKT1,BRCA1,SMAD2,PTEN
WP_AMINO_ACID_METABOLISM	0.675373	0.749852	0.0419082	0.239486	0.884454	62	OAT,GLUL,HAL,OGDH,IDH1,SMS,ALDH1A1,ARG1,PKM,LDHA,MPST,AOC3,BCAT1,HNMT,HIBCH,PC,ARG2,HDC,FAH
REACTOME_REGULATION_OF_RUNX3_EXPRESSION_AND_ACTIVITY	0.67044	0.745173	0.0427591	0.242601	0.881363	55	UBC,PSME3,EP300,PSMB3,PSME1,PSMB8,MDM2,TGFB1,PSMC4,PSMB9,PSME2,PSMA4,PSMD9,PSMD6,PSMC1,PSMB4,PSMF1,PSMD10,SRC,PSMA1
REACTOME_DEFECTIVE_CFTR_CAUSES_CYSTIC_FIBROSIS	0.664596	0.740662	0.0425878	0.239313	0.881334	58	UBC,OS9,PSME3,SEL1L,PSMB3,RNF185,PSME1,PSMB8,VCP,PSMC4,PSMB9,PSME2,PSMA4,PSMD9,PSMD6,PSMC1,PSME4,PSMB4
WP_H19_ACTION_RBE2F1_SIGNALING_AND_CDKBETACATENIN_ACTIVITY	0.630435	0.710224	0.0552496	0.34443	0.877926	12	JAG1,CTNNB1,RB1,MED1,PMAIP1,E2F1,CDK8
REACTOME_REGULATION_OF_TP53_ACTIVITY_THROUGH_ACETYLATION	0.654372	0.731337	0.0476387	0.276809	0.870848	29	KAT6A,EP300,GATAD2B,ING2,CHD4,BRPF3,MAP2K6,AKT1,CHD3,PML,HDAC2
REACTOME_GLYCOGEN_STORAGE_DISEASES	0.650621	0.729005	0.0537873	0.339618	0.86566	12	GYG1,UBC,GAA,GBE1
REACTOME_MRNA_SPLICING	0.756786	0.824356	0.030133	0.206422	0.864896	185	HNRNPH2,SLU7,PAPOLA,HNRNPC,HSPA8,PCBP1,SYF2,SRSF4,HNRNPK,CASC3,PCBP2,CPSF7,CWC25,SF3B6,HNRNPU,SF3A1,SMNDC1,POLR2J,CRNKL1,POLR2C,RBM22,CDC5L,SRSF9,BUD31,ISY1,RBM5,PCF11,RBM8A,SF3B1,GTF2F2,HNRNPA2B1,WBP4,SNRNP35,SNW1,SF3B4,HNRNPF,MAGOH,SNRNP48,POLR2A,U2AF2,CLP1,SRSF10,DDX23,DNAJC8,DHX9,CPSF2,SRRM2,SNRNP27,CSTF1,LSM3,YBX1,FIP1L1,USP39,PRPF38A,PPIL4
KEGG_PEROXISOME	0.710623	0.78312	0.0387167	0.232949	0.864555	66	SOD2,ACSL4,ACOX1,FAR1,ACSL3,AMACR,ACSL1,FAR2,IDH1,CAT
REACTOME_METABOLISM_OF_STEROID_HORMONES	0.635258	0.714881	0.0538979	0.327022	0.864389	14	HSD17B11,HSD17B12,STARD3NL,TSPO,STARD3
REACTOME_GENERATION_OF_SECOND_MESSENGER_MOLECULES	0.67623	0.750401	0.0461379	0.273731	0.861164	29	PAK1,VASP,LCP2,PLCG2,PAK2,WAS
REACTOME_SUMOYLATION_OF_IMMUNE_RESPONSE_PROTEINS	0.661927	0.739277	0.0537873	0.342071	0.856776	11	TOPORS,RELA,SUMO1,NFKB2
WP_MAMMARY_GLAND_DEVELOPMENT_PATHWAY_EMBRYONIC_DEVELOPMENT_STAGE_1_OF_4	0.654088	0.731337	0.0541201	0.347441	0.856738	10	ALPL,ZEB2,TGFB1,AKT1,ITGB1
KEGG_AUTOIMMUNE_THYROID_DISEASE	0.680328	0.753739	0.045862	0.275088	0.856485	28	CD86,HLA-B,HLA-E,HLA-C,HLA-A,CTLA4,FAS,HLA-DMB,TG
REACTOME_METABOLISM_OF_COFACTORS	0.654466	0.731337	0.0508054	0.299423	0.856456	19	HSP90AA1,SPR,IDH1,COQ2,AKT1
REACTOME_SYNTHESIS_OF_PIPS_AT_THE_EARLY_ENDOSOME_MEMBRANE	0.652174	0.73035	0.052057	0.31033	0.856249	16	MTMR10,PIKFYVE,PIK3C3,MTM1,MTMR12,MTMR4,INPP4A,FIG4
PID_CDC42_REG_PATHWAY	0.667579	0.742951	0.0467883	0.279387	0.855764	26	CDC42,RALBP1,DNMBP,APC,ITSN2,SPATA13,ITSN1,ARHGEF6,VAV3,DOCK11
REACTOME_ECM_PROTEOGLYCANS	0.687415	0.760779	0.0449543	0.263366	0.855606	33	ITGB3,VCAN,SPARC,ITGB5,ITGA2B,TGFB1,COL9A3,SERPINE1,ITGB1,ITGAX,APP,COL4A4
REACTOME_SUMOYLATION_OF_RNA_BINDING_PROTEINS	0.711027	0.783149	0.0404114	0.245346	0.854655	45	HNRNPC,NUP214,NUP50,HNRNPK,PHC2,NUP58,NUP98
NABA_CORE_MATRISOME	0.746714	0.814241	0.0353911	0.222282	0.853353	86	FGL2,SRGN,THBS1,EMILIN2,LTBP1,VCAN,SPP1,LRG1,SPARC,TNFAIP6,MFAP1,VWF,FBN2,TGFBI
REACTOME_SCF_SKP2_MEDIATED_DEGRADATION_OF_P27_P21	0.720497	0.790222	0.0388759	0.230691	0.849584	58	CDKN1B,UBC,CDKN1A,PSME3,PSMB3,PSME1,PSMB8,SKP1,PSMC4,PSMB9,PSME2,PSMA4,PSMD9,PSMD6,PSMC1,CKS1B,PSMB4
REACTOME_ASSOCIATION_OF_TRIC_CCT_WITH_TARGET_PROTEINS_DURING_BIOSYNTHESIS	0.697613	0.77001	0.0433637	0.25805	0.849543	35	STAT3,FBXL5,KIF13A,CCT5,GBA,FKBP9,XRN2,TCP1,FBXL3,FBXW7,FBXW2,DCAF7
REACTOME_TP53_REGULATES_TRANSCRIPTION_OF_GENES_INVOLVED_IN_G2_CELL_CYCLE_ARREST	0.664168	0.740583	0.0512184	0.307461	0.848332	16	TFDP1,ZNF385A,EP300
WP_15Q133_COPY_NUMBER_VARIATION_SYNDROME	0.664145	0.740583	0.0516356	0.324871	0.846828	13	CREBBP,KAT2B,MTMR10,KLF13
REACTOME_DEGRADATION_OF_AXIN	0.725343	0.795117	0.0387962	0.23438	0.845171	53	UBC,PSME3,PSMB3,PSME1,PSMB8,PSMC4,PSMB9,RNF146,PSME2,PSMA4,PSMD9,PSMD6,PSMC1,PSME4,PSMB4,TNKS2,PSMF1,PSMD10,PSMA1
REACTOME_HOST_INTERACTIONS_OF_HIV_FACTORS	0.788749	0.851569	0.0308468	0.211337	0.844957	128	RAC1,NUP214,UBC,B2M,ELMO1,NUP50,DOCK2,ARF1,KPNB1,PSME3,NUP58,NUP98,PAK2,HCK,PSMB3,RCC1,PSME1,PSMB8,HLA-A,KPNA1,AP1S2,AP2M1,PACS1,AP2B1,SKP1,TPR,AP1M2,PSMC4,PSMB9,AP1G1,PSME2,ELOC,PSMA4,PSMD9,PSMD6,PSMC1,PSME4
WP_IMATINIB_AND_CHRONIC_MYELOID_LEUKEMIA	0.66617	0.742017	0.0508054	0.299176	0.842965	18	CDKN1B,GAB2,FOXO3,PIM2,CSF1R,PIM1,SPRED2
REACTOME_MITOTIC_SPINDLE_CHECKPOINT	0.766979	0.831639	0.0331626	0.215339	0.842208	102	UBE2D1,CDC26,NDEL1,PPP2R5A,NDE1,MAPRE1,CLIP1,DYNC1LI1,TAOK1,NUP98,PPP2R5B,PPP2CA,AHCTF1,B9D2
WP_GASTRIC_CANCER_NETWORK_2	0.713115	0.785032	0.0437126	0.270184	0.841217	28	LBR,S100A6,CTNNB1,AHCTF1,FAM91A1,OTUD5,COL9A3,CACYBP,CHTF8
REACTOME_SYNTHESIS_OF_PE	0.691943	0.764566	0.0517405	0.330443	0.827651	11	PHOSPHO1,PISD,LPIN2
BIOCARTA_RANMS_PATHWAY	0.690252	0.763103	0.0516356	0.335239	0.82665	10	KPNB1,RCC1,KPNA2
WP_NRF2ARE_REGULATION	0.708333	0.781012	0.0463228	0.281125	0.825237	22	CEBPB,GSK3B,NFE2L2,CUL3,HMOX1,PIK3CA,INSR,MAPK8
REACTOME_REGULATION_OF_TP53_ACTIVITY	0.828409	0.883807	0.0278699	0.202361	0.821676	147	HIPK1,KAT6A,PLK3,MAPK14,UBC,ZNF385A,PHF20,TAF12,TP53INP1,EP300,GATAD2B,SGK1,RFFL,PPP2CA,RICTOR,ING2,CHD4,MDM2,BANP,BRPF3,PRKAA1,PRMT5,KMT5A,PDPK1,TAF7,RFC2,MAP2K6,CHEK2,TOP3A,RBBP8,NBN,PRKAG2,AKT1,PPP2R5C,BRCA1
REACTOME_HIV_ELONGATION_ARREST_AND_RECOVERY	0.748982	0.816285	0.0411544	0.253498	0.820318	32	SUPT4H1,ELL,POLR2J,POLR2C,CCNK,GTF2F2,CTDP1,POLR2A,ELOC,CCNT2
REACTOME_DISEASES_OF_METABOLISM	0.824777	0.880986	0.027167	0.200379	0.819684	154	CHSY1,THBS1,PGM1,IDS,GALNT3,PAPSS2,CSF2RB,VCAN,NOTCH2,CFP,EXT1,GYG1,UBC,SDC3,GNS,HEXB,ADAMTS2,IDH1,CTSA,ARSB,CYP27A1,TALDO1,LMBRD1,C1GALT1,OPLAH,GAA,TCN2,NEU1,CSF2RA,TBXAS1,GALNS,GLB1,GBE1,ADAMTSL4,B4GALT1,SDC2,CYP1B1,NOTCH1
BIOCARTA_ERAD_PATHWAY	0.707174	0.780149	0.0472587	0.286102	0.818355	19	MAN1A1,UGGT1,MAN2A2,MAN2B1,SKP1,CANX
REACTOME_DEGRADATION_OF_DVL	0.780822	0.84477	0.0352404	0.223365	0.810318	54	UBC,CUL3,PSME3,PSMB3,PSME1,PSMB8,DVL3,PSMC4,PSMB9,PSME2,KLHL12,PSMA4,PSMD9,PSMD6,PSMC1,PSME4,PSMB4
REACTOME_DEADENYLATION_OF_MRNA	0.739884	0.808031	0.0445962	0.272577	0.805566	23	EIF4A2,CNOT8,CNOT6,PAN3,CNOT4,CNOT1,PABPC1,CNOT3,CNOT6L,EIF4A1,EIF4E
REACTOME_HIV_LIFE_CYCLE	0.8625	0.907954	0.025763	0.198555	0.803741	143	UBAP1,CHMP5,SUPT4H1,NUP214,UBC,CHMP3,ELL,NUP50,CHMP2A,VPS4B,NUP58,NUP98,TAF12,FURIN,XRCC5,VPS37B,RCC1,POLR2J,POLR2C,GTF2B,VPS37C,KPNA1,TSG101,CCNK,LIG4,VPS37A,GTF2F2,TAF7
REACTOME_NS1_MEDIATED_EFFECTS_ON_HOST_PATHWAYS	0.790728	0.853263	0.0375363	0.238263	0.800313	39	NUP214,NUP50,EIF2AK2,KPNB1,KPNA4,NUP58,NUP98
REACTOME_SEROTONIN_NEUROTRANSMITTER_RELEASE_CYCLE	0.728261	0.797894	0.0486034	0.313879	0.800054	12	SYN1,PPFIA1,UNC13B,SYN2,SLC18A2
WP_TCELL_RECEPTOR_AND_COSTIMULATORY_SIGNALING	0.777322	0.841862	0.0397596	0.256805	0.799563	28	CALM2,GSK3B,DYRK1A,PPP3CA,CSNK1A1,CTLA4,NFKB1,AKT1,PTEN
REACTOME_DNA_DOUBLE_STRAND_BREAK_RESPONSE	0.793149	0.854985	0.0371479	0.237809	0.797955	38	UIMC1,UBC,TP53BP1,KDM4B,SUMO1,CHEK2,NBN,EYA3,BRCA1,RNF168,MAPK8,KPNA2
REACTOME_PROCESSING_OF_CAPPED_INTRON_CONTAINING_PRE_MRNA	0.885021	0.925635	0.020048	0.186321	0.795706	235	HNRNPH2,SLU7,PAPOLA,HNRNPC,HSPA8,PCBP1,SYF2,WTAP,NUP214,SRSF4,NUP50,HNRNPK,CASC3,ZC3H11A,PCBP2,CPSF7,THOC5,CWC25,NUP58,SF3B6,HNRNPU,NUP98,SF3A1,SMNDC1,POLR2J,CRNKL1,POLR2C,RBM22,CDC5L,SRSF9,BUD31,ISY1,RBM5,PCF11,RBM8A,SF3B1,POLDIP3,GTF2F2,HNRNPA2B1,WBP4,SNRNP35,SNW1,SF3B4,HNRNPF,TPR,NXF1,MAGOH,SNRNP48,POLR2A,U2AF2,CLP1,SARNP,FYTTD1,SRSF10,DDX23,DNAJC8,DHX9,THOC7,CPSF2,SRRM2,SNRNP27,CSTF1,LSM3,YBX1,FIP1L1,USP39,PRPF38A,PPIL4
BIOCARTA_RANBP2_PATHWAY	0.736177	0.805973	0.0488971	0.317518	0.795278	11	PIAS1,MDM2,SUMO1,HDAC4
WP_CELL_CYCLE	0.851809	0.901308	0.0277996	0.201509	0.792339	108	STAG2,GSK3B,TFDP1,CDKN2D,RAD21,PRKDC,YWHAZ,YWHAB,CDKN1B,CDKN1A,YWHAH,EP300,E2F3,STAG1,MDM2,SMAD4,CDKN1C,TGFB1,GADD45B,CDKN2B,YWHAE,CHEK2,RB1,SKP1,SMAD2,SMC1A,WEE1,HDAC2,ANAPC13,CDC14B
REACTOME_CELLULAR_HEXOSE_TRANSPORT	0.737578	0.805973	0.048022	0.310816	0.792247	12	SLC2A3,SLC2A14
REACTOME_ABC_FAMILY_PROTEINS_MEDIATED_TRANSPORT	0.830346	0.885418	0.0302754	0.206156	0.791446	86	ABCG1,UBC,ABCC3,OS9,PSME3,SEL1L,ABCC6,PSMB3,RNF185,PSME1,PSMB8,VCP,ABCC5,PSMC4,PSMB9,ABCB6,PSME2,ABCA7,PSMA4,PSMD9,PSMD6,PSMC1,PSME4,EIF2S2,ABCD1,PSMB4
REACTOME_TRISTETRAPROLIN_TTP_ZFP36_BINDS_AND_DESTABILIZES_MRNA	0.74024	0.808031	0.0463228	0.282534	0.789128	17	ZFP36,YWHAB,MAPKAPK2,DCP2
REACTOME_INSERTION_OF_TAIL_ANCHORED_PROTEINS_INTO_THE_ENDOPLASMIC_RETICULUM_MEMBRANE	0.762811	0.829419	0.0438002	0.27406	0.783911	19	VAPA,STX5,HMOX1,APP,UBE2J2,BAG6,SERP1
REACTOME_INITIAL_TRIGGERING_OF_COMPLEMENT	0.763033	0.829419	0.0472587	0.312557	0.782852	11	CFP,FCN1,CFD,C2,C1R
REACTOME_SLC_MEDIATED_TRANSMEMBRANE_TRANSPORT	0.885714	0.925893	0.0246382	0.193757	0.780842	137	SLC31A1,SLC2A3,SLC22A4,SLC24A4,SLC16A3,SLC22A15,SLC7A7,SLC5A3,SLCO4C1,SLCO3A1,SLC40A1,SLC12A6,SLC8A1,SLC6A6,SLC39A1,SLC2A14,SLC6A12,SLC44A2,SLC43A2,SLC15A2,SLC9A8,AHCYL2,SLC11A1,SLC44A1,SLC12A7,SLC15A3,SLC26A6,SLC35A2,SLC22A16,BSG,SLC12A4,SLC36A4,SLC38A2,SLC2A9,SLC8A3,SLC9A1,SLC17A5,SLC22A1,SLC36A1
REACTOME_ASSEMBLY_OF_COLLAGEN_FIBRILS_AND_OTHER_MULTIMERIC_STRUCTURES	0.796448	0.85765	0.0386372	0.250487	0.779889	28	CTSS,CTSB,MMP9,COL9A3,CD151,ITGB4,COL18A1,LAMB3,COL4A4
REACTOME_IRAK2_MEDIATED_ACTIVATION_OF_TAK1_COMPLEX	0.757862	0.825095	0.0473534	0.315061	0.776893	10	UBC,TAB2,TAB3,TRAF6,UBA52,MAP3K7
REACTOME_MASTL_FACILITATES_MITOTIC_PROGRESSION	0.759434	0.826373	0.0472587	0.314327	0.775082	10	PPP2CA,ARPP19,PPP2CB,PPP2R2D,ENSA
REACTOME_BUTYRATE_RESPONSE_FACTOR_1_BRF1_BINDS_AND_DESTABILIZES_MRNA	0.765766	0.831082	0.0447749	0.276411	0.772025	17	ZFP36L1,YWHAB,MAPKAPK2,DCP2
REACTOME_TRANSCRIPTIONAL_REGULATION_BY_SMALL_RNAS	0.832487	0.886989	0.0330894	0.220978	0.770802	46	NUP214,AGO2,NUP50,NUP58,NUP98,AGO1,POLR2J,POLR2C
KEGG_TRYPTOPHAN_METABOLISM	0.803468	0.862076	0.0408229	0.260628	0.770252	23	KYNU,ALDH2,OGDH,CAT,CYP1B1,ALDH9A1,AFMID,AOC1
REACTOME_RAS_ACTIVATION_UPON_CA2_INFLUX_THROUGH_NMDA_RECEPTOR	0.767081	0.831639	0.0462303	0.301106	0.767497	12	KRAS,CAMK2G,DLG4
REACTOME_SUMOYLATION_OF_UBIQUITINYLATION_PROTEINS	0.832675	0.886989	0.0348652	0.228702	0.767396	38	PIAS1,TRIM27,NUP214,NUP50,NUP58,NUP98
KEGG_PARKINSONS_DISEASE	0.875587	0.918547	0.0266755	0.197049	0.767332	98	APAF1,NDUFB3,LRRK2,UBE2L6,SDHB,MT-ND6,PPID,UBE2L3,UBA1,PINK1,NDUFA1,SDHC,NDUFA2,COX6B1,CASP9,NDUFB6,NDUFS2,SDHD,COX6A1,MT-ND1,SNCA,CASP3,COX7B,UBE2J2,MT-ND5,NDUFB1,HTRA2,SLC18A2,COX5B,UQCR10,PARK7
REACTOME_SYNTHESIS_OF_SUBSTRATES_IN_N_GLYCAN_BIOSYTHESIS	0.844334	0.896197	0.0314929	0.211437	0.767047	54	ST6GALNAC3,ST8SIA4,NANS,NPL,CTSA,ST3GAL4,ST6GALNAC2,ST3GAL2,NEU1,NAGK,GLB1,ST3GAL1
WP_22Q112_DELETION_SYNDROME	0.863065	0.907954	0.0308468	0.212274	0.761268	52	OAT,CDC42,SHOC2,GP1BA,RAF1,CRKL,PPP1CB,VWF,DGCR2,GP9,CLDN5,GP1BB,SRF,CYP26B1,PI4KA,FGFR1,CLTCL1,SNAP29,ACTA2
REACTOME_TNF_RECEPTOR_SUPERFAMILY_TNFSF_MEMBERS_MEDIATING_NON_CANONICAL_NF_KB_PATHWAY	0.796102	0.85765	0.0429311	0.275197	0.759313	16	TNFSF13B,TNFSF14,LTBR,BIRC2,TNFSF12
REACTOME_CYCLIN_A_CDK2_ASSOCIATED_EVENTS_AT_S_PHASE_ENTRY	0.87201	0.915257	0.0278699	0.198648	0.758848	82	TFDP1,CDKN1B,UBC,CDKN1A,PSME3,MAX,PSMB3,PSME1,PSMB8,LIN54,RB1,SKP1,LIN37,AKT1,PSMC4,PSMB9,PSME2,WEE1,PSMA4,PSMD9,PSMD6,PSMC1,CKS1B,PSMB4
REACTOME_REGULATION_OF_RUNX2_EXPRESSION_AND_ACTIVITY	0.8633	0.907954	0.0298485	0.204867	0.757938	63	NR3C1,GSK3B,UBC,PSME3,PSMB3,PSME1,PSMB8,SKP1,FBXW7,PSMC4,PSMB9,PSME2,PSMA4,PSMD9,PSMD6,PSMC1,PSME4,PSMB4,RUNX2,STAT1,PSMF1,PSMD10,PSMA1
REACTOME_SYNTHESIS_OF_IP2_IP_AND_INS_IN_THE_CYTOSOL	0.78831	0.851539	0.0457704	0.30161	0.755435	11	SYNJ1,INPP5A,INPP1,INPP4A,IMPA1,INPP4B,IMPA2,OCRL,MTMR9,ISYNA1,INPP5B
REACTOME_LDL_CLEARANCE	0.797235	0.858052	0.0439759	0.279728	0.754678	15	SOAT1,CLTC,NPC2,AP2M1,AP2B1,AP2A1,NCEH1,AP2A2,CLTA,LDLR
REACTOME_SYNTHESIS_OF_PIPS_AT_THE_LATE_ENDOSOME_MEMBRANE	0.781447	0.84478	0.0459538	0.305003	0.752091	10	PIKFYVE,PIK3C3,MTM1,MTMR4,FIG4
KEGG_SULFUR_METABOLISM	0.793049	0.854985	0.0454968	0.300218	0.751947	11	PAPSS2,CHST11,SULT1A1,SULT1A2
WP_INTRAFLAGELLAR_TRANSPORT_PROTEINS_BINDING_TO_DYNEIN	0.825967	0.881655	0.0374584	0.24618	0.750961	25	DYNLT1,DYNC1LI1,DYNC1LI2,DYNLRB1,DYNLL1
KEGG_NEUROACTIVE_LIGAND_RECEPTOR_INTERACTION	0.90048	0.938018	0.0263245	0.197293	0.74841	76	NR3C1,FPR2,C5AR1,FPR1,HRH2,PTAFR,CYSLTR2,P2RY13,LTB4R,CYSLTR1,S1PR4,P2RX1,PARD3,TSPO,ADRA2A,P2RY2,P2RY10,OPRL1,F2RL3,F2RL1,CTSG,LEPR,LPAR2
WP_PHYTOCHEMICAL_ACTIVITY_ON_NRF2_TRANSCRIPTIONAL_ACTIVATION	0.797872	0.858292	0.0434507	0.282842	0.747613	14	CEBPB,NFE2L2,HMOX1,PIK3CA,MAPK8
KEGG_HEDGEHOG_SIGNALING_PATHWAY	0.834043	0.88799	0.0382417	0.247765	0.74549	24	GSK3B,CSNK1D,CSNK1A1,PRKACA,BMP6,GLI1,WNT5B,CSNK1G1,CSNK1G3,PRKX,FBXW11,RAB23,SUFU,WNT10A
BIOCARTA_IL12_PATHWAY	0.821162	0.878335	0.0412376	0.263811	0.74332	18	IL18R1,MAPK14,JUN,IL12RB2,MAP2K6,TYK2,JAK2
REACTOME_TRANSCRIPTIONAL_REGULATION_BY_E2F6	0.844384	0.896197	0.0354665	0.228712	0.743023	33	APAF1,TFDP1,RYBP,MAX,YAF2
REACTOME_PHASE_2_PLATEAU_PHASE	0.79879	0.858834	0.0431902	0.284862	0.742539	13	KCNE3,KCNE1,CACNB4,CACNB3,KCNQ1,CACNA2D3,CACNA1D
REACTOME_SUMOYLATION_OF_DNA_DAMAGE_RESPONSE_AND_REPAIR_PROTEINS	0.898428	0.937294	0.0268861	0.19621	0.74174	75	STAG2,PIAS1,RAD21,SP100,NUP214,NUP50,PHC2,NUP58,NUP98,XPC
WP_NEPHROTIC_SYNDROME	0.849797	0.899814	0.0351652	0.227293	0.738414	33	LMNA,E2F3,MYH9,APOL1,ACTN4,COQ2,CTLA4,CD151,ITGB4,ARHGAP24
REACTOME_SUMOYLATION_OF_TRANSCRIPTION_FACTORS	0.824588	0.880986	0.041321	0.266233	0.734578	16	PIAS1,SP3,TP53BP1,MDM2,SUMO1,SUMO2
REACTOME_ABC_TRANSPORTERS_IN_LIPID_HOMEOSTASIS	0.803459	0.862076	0.0446854	0.297316	0.733136	10	ABCG1,ABCA7,ABCD1,ABCA5
REACTOME_TICAM1_TRAF6_DEPENDENT_INDUCTION_OF_TAK1_COMPLEX	0.818325	0.875752	0.044064	0.292505	0.732629	11	UBC,TAB2,TAB3,TRAF6,UBA52,MAP3K7
REACTOME_INTERLEUKIN_7_SIGNALING	0.838946	0.891837	0.0394367	0.256017	0.732299	19	STAT3,STAT5B,JAK3,JAK1,HGF,IL2RG,STAT5A,PIK3R1
REACTOME_ELEVATION_OF_CYTOSOLIC_CA2_LEVELS	0.809748	0.867425	0.0443293	0.294408	0.725967	10	ORAI2,P2RX1,STIM1,ITPR2,ORAI1
KEGG_ALANINE_ASPARTATE_AND_GLUTAMATE_METABOLISM	0.853587	0.901854	0.0386372	0.252829	0.72318	19	GLUL,ABAT
REACTOME_RNA_POLYMERASE_II_TRANSCRIBES_SNRNA_GENES	0.913876	0.947689	0.0254118	0.190157	0.721105	74	SUPT4H1,ZNF143,SP1,ELL,INTS6,ELL2,POLR2J,POLR2C,INTS3,GTF2B,PCF11,CCNK,GTF2F2,NABP1,SSU72,POLR2A,INTS8
REACTOME_BBSOME_MEDIATED_CARGO_TARGETING_TO_CILIUM	0.866667	0.91011	0.0374584	0.247243	0.718262	21	BBIP1,RAB3IP,CCT5,TCP1
KEGG_DRUG_METABOLISM_OTHER_ENZYMES	0.866667	0.91011	0.0374584	0.247152	0.717999	21	DPYD,CDA,IMPDH1
REACTOME_CELL_CYCLE_CHECKPOINTS	0.973629	0.993143	0.0132626	0.167537	0.715489	235	UBE2D1,CDC26,NDEL1,UIMC1,PPP2R5A,YWHAZ,YWHAB,CDKN1B,NDE1,UBC,CDKN1A,YWHAH,MAPRE1,ZNF385A,CLIP1,PHF20,DYNC1LI1,PSME3,TAOK1,NUP98,TP53BP1,PPP2R5B,PPP2CA,PSMB3,AHCTF1,PSME1,B9D2,PSMB8,MDM2,PAFAH1B1,DYNC1LI2,SUMO1,RFC2,DYNLL1,YWHAE,CHEK2,TOP3A,RBBP8,NBN,PPP2R5C,BRCA1,PSMC4,PSMB9,RNF168,CLASP1,KIF2A,CENPE,PSME2,WEE1,PSMA4,PSMD9,PSMD6,PSMC1,PSME4
BIOCARTA_CTLA4_PATHWAY	0.85544	0.903345	0.0393562	0.253744	0.714956	18	CD86,GRB2,CTLA4,PIK3CA,PTPN11,PIK3R1
PID_BARD1_PATHWAY	0.878415	0.920118	0.0340464	0.227097	0.714454	29	UBE2D3,PRKDC,UBE2L3,XRCC5,RBBP8,NBN,BRCA1,FANCA,CSTF1
REACTOME_G2_M_DNA_DAMAGE_CHECKPOINT	0.913208	0.94747	0.0280811	0.195967	0.711942	55	UIMC1,YWHAZ,YWHAB,YWHAH,TP53BP1,SUMO1,RFC2,YWHAE,CHEK2,TOP3A,RBBP8,NBN,BRCA1,RNF168,WEE1
WP_FATTY_ACID_BIOSYNTHESIS	0.880747	0.921629	0.0363018	0.241932	0.710188	22	ACSL4,ACSL3,ACSL1,DECR1,PECR,ACSS2
WP_UREA_CYCLE_AND_METABOLISM_OF_AMINO_GROUPS	0.848576	0.899585	0.0400032	0.257327	0.710005	16	OAT,SMS,ARG1
KEGG_OXIDATIVE_PHOSPHORYLATION	0.952103	0.981249	0.021796	0.180917	0.706571	99	NDUFB3,ATP6V0E1,ATP6V1E1,ATP6V1D,ATP6V1B2,SDHB,MT-ND6,ATP6V0B,ATP6V0D1,ATP6V1A,NDUFA1,SDHC,ATP6V0A1,NDUFA2,TCIRG1,COX6B1,ATP6V1C1,NDUFB6,NDUFS2,ATP6AP1,SDHD,COX6A1,ATP6V0C
KEGG_AMINO_SUGAR_AND_NUCLEOTIDE_SUGAR_METABOLISM	0.904074	0.940294	0.0307753	0.207954	0.703124	40	PGM1,NANS,NPL,HEXB,NAGK,HK3,HK1,CHIT1,HK2,PGM2,CYB5R1,UGP2
ST_WNT_CA2_CYCLIC_GMP_PATHWAY	0.849921	0.899814	0.0423318	0.280194	0.701794	11	NFAT5,PDE6D,CAMK2G,ITPR2,ITPKB
WP_DNA_IRDAMAGE_AND_CELLULAR_RESPONSE_VIA_ATR	0.933014	0.965123	0.0242859	0.184444	0.69944	74	BCL6,UBE2D3,PPM1D,UIMC1,PRKDC,SP1,TP53BP1,XRCC5,MDM2,POLB,CHEK2,TOP3A,RBBP8,NBN,BRCA1,SMC1A,FANCA,PML
REACTOME_SIGNALING_BY_ACTIVIN	0.852201	0.901308	0.0419926	0.282145	0.695728	10	ACVR1B,SMAD4,INHBB,SMAD2
REACTOME_NUCLEOBASE_CATABOLISM	0.907967	0.943449	0.0327242	0.225005	0.693458	27	DPYD,ENTPD1,NT5C2,NUDT5,ENTPD4,NT5C3A,ENTPD7,ENTPD2,SAMHD1
BIOCARTA_PDZS_PATHWAY	0.85624	0.903345	0.0419926	0.276607	0.692811	11	EPB41,DLG4,ADD1,ANK1
REACTOME_EPIGENETIC_REGULATION_OF_GENE_EXPRESSION	0.948626	0.980294	0.0232958	0.179866	0.690517	86	GSK3B,TET2,MBD2,SUDS3,BAZ2A,JARID2,ARID4B,EP300,GATAD2B,TET3,KAT2B
BIOCARTA_THELPER_PATHWAY	0.85782	0.904483	0.0419082	0.27533	0.689612	11	PTPRC,ITGB2
REACTOME_CYTOSOLIC_SULFONATION_OF_SMALL_MOLECULES	0.863287	0.907954	0.0403295	0.255258	0.68866	15	PAPSS2,SULT1B1,TPST1,SULT1A1
BIOCARTA_TCYTOTOXIC_PATHWAY	0.865719	0.910036	0.041488	0.271972	0.6812	11	PTPRC,ITGB2
BIOCARTA_P53_PATHWAY	0.880184	0.921505	0.0394367	0.249057	0.67193	15	APAF1,CDKN1A,MDM2,RB1
REACTOME_POLO_LIKE_KINASE_MEDIATED_EVENTS	0.8769	0.918994	0.0391155	0.253273	0.669454	14	EP300,LIN54,LIN37,WEE1,FOXM1
KEGG_PROTEASOME	0.949934	0.980737	0.0284333	0.195317	0.665193	42	PSME3,PSMB3,PSME1,PSMB8,PSMC4,PSMB9,PSME2,PSMA4,PSMD6,PSMC1,PSME4,PSMB4
WP_JOUBERT_SYNDROME	0.957973	0.984927	0.0246382	0.179863	0.664837	65	RP2,RHOA,RAB8A,NIN,RAB3IP,MYO5A,B9D2,PDE6D,CEP97,CCP110,ARL3,DVL3,UNC119,NPHP4
REACTOME_TRANSPORT_OF_MATURE_TRANSCRIPT_TO_CYTOPLASM	0.958333	0.984927	0.0225129	0.174245	0.664512	80	SLU7,NUP214,SRSF4,NUP50,CASC3,ZC3H11A,THOC5,NUP58,NUP98
REACTOME_FORMATION_OF_RNA_POL_II_ELONGATION_COMPLEX_	0.951128	0.981249	0.025763	0.181216	0.661804	57	SUPT4H1,ELL,PAF1,CDC73,POLR2J,POLR2C,RTF1,CCNK,GTF2F2,CTDP1,AFF4,POLR2A,CTR9,IWS1,ELOC,CCNT2,MLLT1,EAF1,GTF2H2,POLR2F,SUPT6H,EAF2
REACTOME_CRISTAE_FORMATION	0.900151	0.938018	0.0376923	0.252283	0.657616	13	MTX1,TMEM11
WP_TCA_CYCLE_AND_DEFICIENCY_OF_PYRUVATE_DEHYDROGENASE_COMPLEX_PDHC	0.890937	0.930415	0.0388759	0.243697	0.657469	15	OGDH,IDH1,PC,ACO1
REACTOME_ASYMMETRIC_LOCALIZATION_OF_PCP_PROTEINS	0.957393	0.984927	0.0254118	0.179422	0.655252	57	UBC,PARD6A,PSME3,PSMB3,PSME1,PSMB8,PSMC4,PSMB9,PSME2,PSMA4,PSMD9,PSMD6,PSMC1,PSME4,PSMB4,FZD5,PSMF1,PSMD10,PSMA1
REACTOME_NEGATIVE_REGULATION_OF_NMDA_RECEPTOR_MEDIATED_NEURONAL_TRANSMISSION	0.887836	0.927643	0.0403295	0.259065	0.648873	11	PPM1F,CAMK2G,DLG4
REACTOME_BETA_OXIDATION_OF_VERY_LONG_CHAIN_FATTY_ACIDS	0.904088	0.940294	0.0392759	0.262243	0.646652	10	ACOX1,HSD17B4,ABCD1,ACAA1,ECI2
REACTOME_PYRUVATE_METABOLISM	0.932969	0.965123	0.0312053	0.210933	0.646088	26	SLC16A3,RXRA,PDK3,LDHA
REACTOME_DISORDERS_OF_TRANSMEMBRANE_TRANSPORTERS	0.98389	0.998601	0.0188533	0.161563	0.645583	129	ABCA1,SLC24A4,SLC7A7,NUP214,UBC,NUP50,SLC40A1,SLC12A6,OS9,PSME3,NUP58,NUP98,SEL1L,ABCC6,PSMB3,RNF185,PSME1,PSMB8,VCP,HK1,TPR,SLC35A2,BSG,PSMC4,PSMB9,ABCB6,PSME2,SLC2A9,PSMA4,PSMD9,SLC17A5,PSMD6,PSMC1,PSME4,ABCD1,PSMB4
REACTOME_NEDDYLATION	0.996746	1	0.013628	0.152276	0.639993	204	SOCS3,KBTBD7,UBE2D1,UBE2D3,HIF1A,DCUN1D3,FBXL13,FBXL5,UBC,UBXN7,KLHL2,FEM1C,RBBP5,CUL3,PSME3,ASB7,PSMB3,EPAS1,WDTC1,PSME1,UBE2M,PSMB8,PUM2,FBXO11,COPS5,KLHL21,FBXL20,NUB1,FBXL3,DCUN1D1,FBXL19,ASB8,SKP1,FBXO30,FBXW7,PSMC4,PSMB9,FBXW2,DCAF7,FBXO7,UBE2F,PSME2,DCAF6,ELOC,PSMA4,PSMD9,PSMD6,NEDD8,PSMC1,PSME4,PSMB4,KLHL5,SPSB1,ANKRD9,DCAF11,DCAF10,WSB2
WP_DNA_IRDOUBLE_STRAND_BREAKS_DSBS_AND_CELLULAR_RESPONSE_VIA_ATM	0.969659	0.991164	0.025201	0.178302	0.634425	50	APAF1,PRKDC,BID,TP53BP1,BAK1,MDM2,STK3,CHEK2,NBN,CASP9,BRCA1,DCLRE1C,SMC1A,TRAF6,CASP3
KEGG_BASAL_TRANSCRIPTION_FACTORS	0.95	0.980737	0.0297065	0.198469	0.63121	30	TAF12,GTF2B,GTF2I,GTF2F2,TAF7,TAF1,TAF10,TAF13,GTF2A1,GTF2H2
REACTOME_MRNA_DECAY_BY_5_TO_3_EXORIBONUCLEASE	0.915515	0.948914	0.0376143	0.233491	0.629935	15	DCP2,PATL1,DDX6,LSM3,XRN1
KEGG_INTESTINAL_IMMUNE_NETWORK_FOR_IGA_PRODUCTION	0.962865	0.987627	0.0280811	0.188506	0.620592	35	TNFSF13B,CD86,LTBR,TGFB1,HLA-DMB,CCR9,TNFSF13,HLA-DRA,IL15RA,MADCAM1,CD40LG,IL15,CD28,CXCR4,ICOSLG,HLA-DPA1
REACTOME_COLLAGEN_BIOSYNTHESIS_AND_MODIFYING_ENZYMES	0.963514	0.987804	0.0289981	0.194049	0.617156	30	P4HA1,PLOD1,ADAMTS2,COL9A3,COLGALT1,COL18A1
REACTOME_CRMPS_IN_SEMA3A_SIGNALING	0.925466	0.958271	0.0376143	0.241527	0.615634	12	GSK3B,PLXNA2,FES
KEGG_ASTHMA	0.945827	0.977889	0.0338245	0.212573	0.608034	19	FCER1G,FCER1A,HLA-DMB,RNASE3,HLA-DRA,MS4A2,CD40LG,TNF,HLA-DPA1
KEGG_CYSTEINE_AND_METHIONINE_METABOLISM	0.965318	0.989165	0.0322153	0.200731	0.593233	23	AMD1,SMS,LDHA,MPST,AHCYL2,MAT2B,DNMT3A,ADI1,AHCYL1
REACTOME_S_PHASE	0.998881	1	0.0158662	0.14448	0.590361	153	UBE2D1,CDC26,STAG2,GSK3B,POLD3,TFDP1,RAD21,CDKN1B,UBC,CDKN1A,WAPL,PSME3,MAX,PSMB3,PSME1,STAG1,PDS5B,PSMB8
REACTOME_CLEC7A_DECTIN_1_INDUCES_NFAT_ACTIVATION	0.952607	0.981249	0.0370705	0.234697	0.58784	11	PPP3CA,PPP3R1,ITPR2,AHCYL1
REACTOME_RAS_PROCESSING	0.966763	0.989668	0.0321428	0.198215	0.585799	23	KRAS,UBC,GOLGA7,PDE6D
REACTOME_CDC6_ASSOCIATION_WITH_THE_ORC_ORIGIN_COMPLEX	0.952607	0.981249	0.0370705	0.233357	0.584484	11	E2F3,ORC4,E2F1,ORC2,E2F2,ORC1,CDC6
REACTOME_ABORTIVE_ELONGATION_OF_HIV_1_TRANSCRIPT_IN_THE_ABSENCE_OF_TAT	0.969653	0.991164	0.031998	0.196696	0.58131	23	SUPT4H1,POLR2J,POLR2C,GTF2F2,CTDP1,POLR2A
REACTOME_PROCESSING_OF_DNA_DOUBLE_STRAND_BREAK_ENDS	0.990062	1	0.0230828	0.157811	0.581188	59	UIMC1,PPP4R2,UBC,TP53BP1,PPP4C,SUMO1,RFC2,TOP3A,RBBP8,NBN,SUMO2,BRCA1,RNF168
KEGG_PRIMARY_IMMUNODEFICIENCY	0.981081	0.998601	0.0280811	0.182551	0.580587	30	PTPRC,TAP2,JAK3,TAP1,BTK,IL2RG,DCLRE1C,CIITA
KEGG_PROTEIN_EXPORT	0.973988	0.993143	0.0317813	0.19566	0.578246	23	HSPA5,SEC11A,SEC62,SRPRA,SEC61A2,SRP14,SRP54
REACTOME_DISEASES_ASSOCIATED_WITH_GLYCOSYLATION_PRECURSOR_BIOSYNTHESIS	0.976155	0.994863	0.0331626	0.203704	0.573961	18	PGM1,CTSA,NEU1,GLB1
REACTOME_G0_AND_EARLY_G1	0.97305	0.993143	0.0309184	0.189177	0.569206	24	TFDP1,DYRK1A,MAX,LIN54,LIN37
REACTOME_METABOLIC_DISORDERS_OF_BIOLOGICAL_OXIDATION_ENZYMES	0.96793	0.990373	0.0325058	0.196412	0.567278	20	CYP27A1,OPLAH,TBXAS1,CYP1B1,GGT1,CYP26B1
REACTOME_REGULATION_OF_TP53_ACTIVITY_THROUGH_PHOSPHORYLATION	0.997596	1	0.0207088	0.148032	0.566735	85	HIPK1,PLK3,MAPK14,UBC,TAF12,TP53INP1,MDM2,PRKAA1,TAF7,RFC2,CHEK2,TOP3A,RBBP8,NBN,PRKAG2
REACTOME_TRANSLESION_SYNTHESIS_BY_POLH	0.985097	0.998601	0.0327242	0.199227	0.561346	18	UBC,VCP,RFC2
REACTOME_APC_C_CDH1_MEDIATED_DEGRADATION_OF_CDC20_AND_OTHER_APC_C_CDH1_TARGETED_PROTEINS_IN_LATE_MITOSIS_EARLY_G1	0.996381	1	0.0210003	0.148659	0.560004	72	UBE2D1,CDC26,UBC,PSME3,PSMB3,PSME1,PSMB8,RB1,PSMC4,PSMB9,PSME2,PSMA4,PSMD9,PSMD6,PSMC1,PSME4,PSMB4
KEGG_CARDIAC_MUSCLE_CONTRACTION	0.992366	1	0.0242859	0.156215	0.548568	47	TPM4,SLC8A1,TPM3,ATP1B3,CACNB4,COX6B1,COX6A1,CACNB3,SLC9A1,COX7B,TPM1,CACNA2D3,COX5B,CACNA1D,UQCR10
REACTOME_CONDENSATION_OF_PROPHASE_CHROMOSOMES	0.966717	0.989668	0.0343431	0.209376	0.545771	13	KMT5A,RB1,PHF8,SMC4
REACTOME_MITOTIC_G1_PHASE_AND_G1_S_TRANSITION	1	1	0.0169177	0.13482	0.545385	142	TFDP1,DYRK1A,CDKN2D,LYN,CDKN1B,UBC,CDKN1A,PPP2R2A,PSME3,E2F3,MAX,PPP2CA,PSMB3,PSME1,PSMB8,CDKN1C,CDKN2B,LIN54,RB1,SKP1,LIN37,AKT1,JAK2,PSMC4,PSMB9,PSME2,WEE1,PSMA4,PSMD9,PSMD6,PSMC1,CKS1B,POLE4,PSMB4
WP_CILIOPATHIES	1	1	0.0177815	0.135631	0.541964	129	RP2,SPAG1,MAK,CEP19,TOPORS,SDCCAG8,BBIP1
REACTOME_INHIBITION_OF_DNA_RECOMBINATION_AT_TELOMERE	0.983965	0.998601	0.0317091	0.185173	0.534818	20	POLR2J,POLR2C,ATRX,POLR2A,TERF2IP,DAXX,POLR2F
WP_KENNEDY_PATHWAY_FROM_SPHINGOLIPIDS	0.981763	0.998601	0.0338245	0.202242	0.534569	14	PISD,PCYT1A,SGPL1,CHPT1,PCYT1B
REACTOME_EFFECTS_OF_PIP2_HYDROLYSIS	0.992816	1	0.0305608	0.181183	0.531859	22	PRKCD,DGKG,DAGLB,ITPR2
WP_TCA_CYCLE_AKA_KREBS_OR_CITRIC_ACID_CYCLE	0.991058	1	0.0324331	0.186441	0.525321	18	OGDH,SDHB,SDHC,SDHD
REACTOME_G2_M_CHECKPOINTS	1	1	0.0169177	0.130808	0.523296	123	UIMC1,YWHAZ,YWHAB,UBC,YWHAH,PSME3,TP53BP1,PSMB3,PSME1,PSMB8,SUMO1,RFC2,YWHAE,CHEK2,TOP3A,RBBP8,NBN,BRCA1,PSMC4,PSMB9,RNF168,PSME2,WEE1,PSMA4,PSMD9,PSMD6,PSMC1,PSME4
KEGG_CITRATE_CYCLE_TCA_CYCLE	0.991758	1	0.0283628	0.169214	0.521513	27	OGDH,SDHB,IDH1,SDHC,SDHD,PC,ACO1
REACTOME_PEROXISOMAL_LIPID_METABOLISM	0.983425	0.998601	0.0290688	0.170881	0.521264	25	ACOX1,AMACR,HSD17B4,PECR
WP_REGULATION_OF_SISTER_CHROMATID_SEPARATION_AT_THE_METAPHASEANAPHASE_TRANSITION	0.989247	1	0.0339724	0.17607	0.47502	15	RAD21,STAG1,CENPE,SMC1A,SMC3,CDC20
REACTOME_APC_C_MEDIATED_DEGRADATION_OF_CELL_CYCLE_PROTEINS	1	1	0.0199742	0.120121	0.461343	84	UBE2D1,CDC26,UBC,PSME3,PSMB3,PSME1,PSMB8,RB1,SKP1,PSMC4,PSMB9,PSME2,PSMA4,PSMD9,PSMD6,PSMC1,PSME4,PSMB4
REACTOME_SUMOYLATION_OF_DNA_METHYLATION_PROTEINS	0.993921	1	0.0332359	0.166202	0.439308	14	PHC2,SUMO1,DNMT3A,RNF2,CBX4
BIOCARTA_PRC2_PATHWAY	0.99696	1	0.0330894	0.164132	0.433837	14	YY1,EZH1,HDAC2,EED,CBX4
REACTOME_ASSEMBLY_OF_THE_PRE_REPLICATIVE_COMPLEX	1	1	0.0215076	0.116338	0.431772	66	UBC,PSME3,E2F3,PSMB3,PSME1,PSMB8,PSMC4,PSMB9,PSME2,PSMA4,PSMD9,PSMD6,PSMC1,PSME4,PSMB4,GMNN,PSMF1,PSMD10,PSMA1
REACTOME_MET_ACTIVATES_PTK2_SIGNALING	0.99848	1	0.0330163	0.159854	0.422528	14	PTK2,HGF,ITGB1,LAMB3,SRC,LAMB2
REACTOME_PRC2_METHYLATES_HISTONES_AND_DNA	0.997207	1	0.0613026	-0.157218	-0.455595	12	DNMT1,RBBP7,AEBP2
REACTOME_HIV_TRANSCRIPTION_INITIATION	1	1	0.0878313	-0.111405	-0.466241	45	ERCC2,GTF2H3,ERCC3,TAF4B,POLR2G,TAF5,POLR2I,MNAT1,TAF3,POLR2H,GTF2H5,TAF9B,TAF9,POLR2D,GTF2H4
REACTOME_DNA_REPLICATION_PRE_INITIATION	1	1	0.107554	-0.104277	-0.477401	79	MCM2,MCM3,CDT1,POLE3,MCM4,PRIM1,PSMD14,MCM7,PSMD11,PSMA3,ORC3,POLE,RPA1,PSMC3,ORC5,PSMB6,RPS27A,PSMB2,PSMD5,PSMC5
REACTOME_TRANSCRIPTION_OF_THE_HIV_GENOME	1	1	0.096563	-0.108898	-0.489305	67	ERCC2,GTF2H3,ERCC3,NCBP2,SSRP1,NELFA,TAF4B,POLR2G,NCBP1,TAF5,POLR2I,MNAT1,NELFB,TCEA1,TAF3,POLR2H,NELFCD,GTF2H5,RNMT,TAF9B,TAF9,SUPT5H,POLR2D,GTF2H4
REACTOME_DEGRADATION_OF_CYSTEINE_AND_HOMOCYSTEINE	0.983607	0.998601	0.0609039	-0.181673	-0.497126	10	SLC25A10,GOT2,ADO,TSTD1,ETHE1,TXN2,SUOX,CSAD,TST,MPST
KEGG_PROPANOATE_METABOLISM	1	1	0.0751182	-0.134221	-0.509429	28	ALDH1B1,ALDH6A1,ACAT2,LDHB,MLYCD,SUCLG2
REACTOME_ORC1_REMOVAL_FROM_CHROMATIN	1	1	0.0978773	-0.116376	-0.52129	68	MCM2,MCM3,CDT1,MCM4,PSMD14,MCM7,PSMD11,PSMA3,ORC3,CCNA2,PSMC3,ORC5,RBX1,PSMB6,CUL1,RPS27A,PSMB2,PSMD5,PSMC5
REACTOME_TRANSLESION_SYNTHESIS_BY_POLK	0.985119	0.998601	0.0649408	-0.165232	-0.537885	17	RFC3,RFC5,RPA1,PCNA,RFC1,RPS27A
REACTOME_FGFR2_MUTANT_RECEPTOR_ACTIVATION	0.985119	0.998601	0.0649408	-0.167614	-0.545642	17	NCBP2,POLR2G,NCBP1,POLR2I,FGFR2,POLR2H
REACTOME_SIGNALING_BY_FGFR2_IIIA_TM	0.985119	0.998601	0.0649408	-0.167614	-0.545642	17	NCBP2,POLR2G,NCBP1,POLR2I,FGFR2,POLR2H
WP_ELECTRON_TRANSPORT_CHAIN_OXPHOS_SYSTEM_IN_MITOCHONDRIA	1	1	0.102449	-0.118455	-0.555891	82	NDUFV1,NDUFB7,NDUFS7,NDUFS3,NDUFB9,NDUFB8,NDUFA9,NDUFA10,UCP2,NDUFAB1,NDUFA7,UQCRFS1,COX7A2L,SLC25A6,NDUFV2,COX11,NDUFS4,NDUFB10,NDUFA4,NDUFS8,SCO1,COX15,SLC25A4,NDUFS6,COX6C,MT-ATP8
REACTOME_CD28_DEPENDENT_PI3K_AKT_SIGNALING	0.971154	0.991715	0.0692836	-0.164988	-0.574289	21	TRIB3,MLST8,PRR5
REACTOME_MRNA_SPLICING_MINOR_PATHWAY	0.995146	1	0.0899861	-0.133895	-0.576176	52	NCBP2,SNRNP40,SF3B3,ZCRB1,POLR2G,NCBP1,POLR2I,PRPF6,SNRPD2,SNRPE,SNRNP25,SNU13,POLR2H,SNRPB,SRSF2,SNRPD1,EFTUD2,POLR2D,LSM2,SNRPF,POLR2E
REACTOME_TRP_CHANNELS	0.98827	1	0.0640704	-0.19695	-0.589319	13	MCOLN2,TRPM7,TRPV1,TRPC1
WP_GENES_RELATED_TO_PRIMARY_CILIUM_DEVELOPMENT_BASED_ON_CRISPR	1	1	0.10673	-0.1265	-0.604471	90	OFD1,BBS2,BBS1,WDR60,TCTN3,IFT140,IFT43,IFT27,FBF1,TCTN2,CDK20,WDR35,BBS5,BBS10,IFT172,CLUAP1,RPGRIP1L,INPP5E,RABL2A,MKS1,IFT46,KIFAP3,TMEM107,HSPB11,MKKS,CEP120,TMEM67,TTBK2,TCTN1,CEP76,TRAF3IP1,WDR34,TMEM231,PIBF1
REACTOME_SULFUR_AMINO_ACID_METABOLISM	0.971154	0.991715	0.0692836	-0.174749	-0.608266	21	MRI1,MTR,MTAP,SLC25A10,GOT2,GOT1,ADO,ENOPH1
REACTOME_PROCESSING_AND_ACTIVATION_OF_SUMO	0.901639	0.938755	0.0650878	-0.234078	-0.640527	10	SUMO3,SAE1,UBA2,RWDD3
REACTOME_CITRIC_ACID_CYCLE_TCA_CYCLE_	0.960784	0.986469	0.0707899	-0.189759	-0.670244	22	FH,IDH2,FAHD1,MDH2,ME3,SUCLG2
REACTOME_PROCESSING_OF_CAPPED_INTRONLESS_PRE_MRNA	0.959259	0.985391	0.0772747	-0.178628	-0.677975	28	CPSF4,CSTF3,SYMPK,NCBP2,NUDT21,NCBP1,CSTF2,SNRPE,SNRPB,CPSF1
BIOCARTA_INFLAM_PATHWAY	0.923754	0.956976	0.0673624	-0.227663	-0.68122	13	IFNG,TGFB3
REACTOME_FGFR2_ALTERNATIVE_SPLICING	0.952862	0.981249	0.0727141	-0.191916	-0.695022	24	NCBP2,HNRNPA1,HNRNPM,POLR2G,NCBP1,POLR2I,FGFR2,HNRNPH1
KEGG_RNA_DEGRADATION	0.984925	0.998601	0.0925529	-0.162478	-0.698215	54	EXOSC5,EXOSC9,EXOSC6,EXOSC8,PARN,EDC3,EXOSC10,LSM4,EDC4,TTC37,LSM8,CNOT9,DIS3,EXOSC7,ENO2,DCP1B,EXOSC2,DCPS,EXOSC3,PNPT1,LSM5,LSM7,HSPA9,LSM2
REACTOME_ERCC6_CSB_AND_EHMT2_G9A_POSITIVELY_REGULATE_RRNA_EXPRESSION	0.910448	0.945553	0.0689567	-0.217622	-0.698773	16	MBD3,MTA3,RBBP7,MTA1,MTA2
REACTOME_PROCESSING_OF_INTRONLESS_PRE_MRNAS	0.899687	0.938018	0.0720033	-0.21038	-0.707901	19	CPSF4,CSTF3,SYMPK,NCBP2,NUDT21,NCBP1
REACTOME_PROTEIN_METHYLATION	0.904478	0.940294	0.0692836	-0.220491	-0.707984	16	EEF2KMT,ETFB,PRMT3,RPS2,EEF1AKMT1
REACTOME_PYRUVATE_METABOLISM_AND_CITRIC_ACID_TCA_CYCLE	0.962085	0.987316	0.0905429	-0.165977	-0.708991	50	FH,GSTZ1,IDH2,FAHD1,PDK2,D2HGDH,GLO1,MDH2,PDHX,LDHB,ME3,SUCLG2,ME1,PDP2,L2HGDH,IDH3A,DLAT,PDK1,PDK4
REACTOME_BASIGIN_INTERACTIONS	0.893417	0.932535	0.0723571	-0.212635	-0.715487	19	PPIL2,ITGA6,SLC3A2,SLC7A6
REACTOME_INTERACTION_BETWEEN_L1_AND_ANKYRINS	0.848837	0.899585	0.0711327	-0.234439	-0.731992	14	ANK3,NRCAM
REACTOME_NOREPINEPHRINE_NEUROTRANSMITTER_RELEASE_CYCLE	0.804878	0.863142	0.0702813	-0.260203	-0.732938	11	TSPOAP1
REACTOME_INHIBITION_OF_REPLICATION_INITIATION_OF_DAMAGED_DNA_BY_RB1_E2F1	0.856305	0.903345	0.0711327	-0.248921	-0.744828	13	TFDP2,PPP2R1A,PRIM1
WP_ONE_CARBON_METABOLISM	0.852941	0.901631	0.0768737	-0.213317	-0.753455	22	DHFR,MTHFR,ATIC,MTR,SHMT1,DNMT1
WP_MTHFR_DEFICIENCY	0.861027	0.907404	0.0723571	-0.22708	-0.754447	18	MTHFR,PEMT,COMT,DNMT1,CHKA
REACTOME_SWITCHING_OF_ORIGINS_TO_A_POST_REPLICATIVE_STATE	0.957576	0.984927	0.105521	-0.158385	-0.756364	87	MCM2,CDC23,ANAPC2,CDC16,MCM3,CDT1,ANAPC1,MCM4,PSMD14,ANAPC15,ANAPC4,MCM7,ANAPC16,PSMD11,PSMA3,ORC3,CCNA2,CCNE1,PSMC3,ORC5,RBX1,ANAPC10,PSMB6,CUL1,RPS27A,PSMB2,PSMD5,PSMC5,UBE2S
REACTOME_TRANSCRIPTION_OF_E2F_TARGETS_UNDER_NEGATIVE_CONTROL_BY_P107_RBL1_AND_P130_RBL2_IN_COMPLEX_WITH_HDAC1	0.844776	0.896197	0.0727141	-0.238733	-0.766558	16	TFDP2,LIN52,RBL1,CCNA2
REACTOME_METABOLISM_OF_FAT_SOLUBLE_VITAMINS	0.836601	0.890257	0.077884	-0.217702	-0.768944	22	AKR1C3,LPL,UBIAD1,APOM,LRP8,HSPG2,AGRN
REACTOME_TP53_REGULATES_TRANSCRIPTION_OF_DNA_REPAIR_GENES	0.912821	0.94747	0.0982123	-0.175897	-0.775813	61	MDC1,RAD51D,ERCC2,DDB2,TP53,GTF2H3,ERCC3,FANCI,FANCC,SSRP1,NELFA,POLR2G,PMS2,POLR2I,MSH2,MNAT1,NELFB
REACTOME_HIV_TRANSCRIPTION_ELONGATION	0.876543	0.918994	0.0878313	-0.185738	-0.775886	42	ERCC2,GTF2H3,ERCC3,NCBP2,SSRP1,NELFA,POLR2G,NCBP1,POLR2I,MNAT1,NELFB,TCEA1,POLR2H,NELFCD,GTF2H5
WP_ETHANOL_EFFECTS_ON_HISTONE_MODIFICATIONS	0.824916	0.880986	0.0802023	-0.214341	-0.776232	24	HDAC9,DHFR,MTHFR,MTR
REACTOME_RA_BIOSYNTHESIS_PATHWAY	0.737127	0.805973	0.0747385	-0.27686	-0.779857	11	AKR1C3,DHRS3,RDH13,RDH14
REACTOME_SIGNALING_BY_NTRK3_TRKC_	0.837607	0.89087	0.0707899	-0.248822	-0.783844	15	PTPRO,PTPRS,PLCG1,HRAS
REACTOME_EARLY_PHASE_OF_HIV_LIFE_CYCLE	0.80814	0.866192	0.0736213	-0.252391	-0.788043	14	FEN1,LIG1
REACTOME_PURINE_SALVAGE	0.743017	0.810635	0.0758887	-0.275083	-0.79715	12	APRT,ADAL,DCK,ADK,PNP
KEGG_HISTIDINE_METABOLISM	0.776435	0.841341	0.0776799	-0.240247	-0.798194	18	ALDH1B1,HEMK1,LCMT2,TRMT11
REACTOME_TRYPTOPHAN_CATABOLISM	0.718579	0.788551	0.0764767	-0.291888	-0.798719	10	KMO,SLC3A2,KYAT3,SLC7A5
WP_TRANSLATION_FACTORS	0.843602	0.896197	0.0982123	-0.187596	-0.801339	50	EIF3B,CLUH,EIF2B1,EIF2B5,EIF3G,GSPT2,EEF1B2,EIF4EBP3,EIF2B4,EIF3C,EIF3E,EIF5A,EIF4G1,EIF2AK3,EEF1G,EIF3F,EIF5B,EIF1AX,EIF2S1,PAIP1,EEF1D
REACTOME_NCAM1_INTERACTIONS	0.810127	0.867425	0.077884	-0.234716	-0.80501	20	CACNA1I,COL6A2,COL6A1,AGRN,NCAM1,COL5A3,COL9A2,CACNB1
REACTOME_REGULATION_OF_PYRUVATE_DEHYDROGENASE_PDH_COMPLEX	0.80057	0.860301	0.0730744	-0.255902	-0.806148	15	GSTZ1,PDK2,PDHX,PDP2,DLAT,PDK1,PDK4,PDHB,PDPR
REACTOME_E2F_MEDIATED_REGULATION_OF_DNA_REPLICATION	0.764706	0.830751	0.0826646	-0.228276	-0.806292	22	TFDP2,PPP2R1A,PRIM1,ORC3,ORC5,CDK1,PPP2R3B
WP_WNT_SIGNALING_IN_KIDNEY_DISEASE	0.781646	0.84478	0.0797706	-0.238668	-0.818566	20	WNT7A,DVL2,FZD6,MAPK9
REACTOME_REGULATION_OF_FZD_BY_UBIQUITINATION	0.685792	0.759388	0.078921	-0.299606	-0.819839	10	LGR6,FZD6
WP_UREA_CYCLE_AND_ASSOCIATED_PATHWAYS	0.737313	0.805973	0.0797706	-0.255824	-0.821439	16	FH,SLC25A15,MDH1,MDH2,LDHB,GOT2,GOT1,PYCR1
WP_ONE_CARBON_METABOLISM_AND_RELATED_PATHWAYS	0.777778	0.841916	0.0946646	-0.207251	-0.823522	37	MTHFR,PEMT,GCLC,MAT2A,PCYT2,GPX7,MTR,BCAT2,SHMT1,CHKA,DHFR2
BIOCARTA_AHSP_PATHWAY	0.715543	0.786452	0.08042	-0.277674	-0.830864	13	UROS,UROD
REACTOME_PLASMA_LIPOPROTEIN_REMODELING	0.715543	0.786452	0.08042	-0.277942	-0.831667	13	LMF1,LPL
WP_HOMOLOGOUS_RECOMBINATION	0.715543	0.786452	0.08042	-0.278296	-0.832725	13	POLD2,RAD54B,RPA1,RAD51,POLD1
REACTOME_RECOGNITION_OF_DNA_DAMAGE_BY_PCNA_CONTAINING_REPLICATION_COMPLEX	0.737037	0.805973	0.0916795	-0.216915	-0.832986	29	POLD2,CUL4A,POLE3,RFC3,DDB1,RFC5,POLE,RPA1,PCNA,RFC1,RBX1,POLD1,RPS27A
PID_MYC_ACTIV_PATHWAY	0.76506	0.830751	0.119888	-0.185961	-0.847304	74	MYC,TFRC,TP53,CAD,ID2,CDK4,SMAD3,SLC2A1,TK1,NME1,SHMT1,KIR3DL1,SERPINI1,SUPT3H,RUVBL1,HMGA1,TAF4B,NPM1,MTA1,NME2,BMI1,DDX18,EIF4G1,ACTL6A,RIOX2,GPAM
REACTOME_SUMOYLATION_OF_SUMOYLATION_PROTEINS	0.677165	0.750692	0.100279	-0.220248	-0.869537	34	NUP107,NUP37,NUP188,NUP210,SEH1L,NUP155,NUP88,NUP54,NUP62,AAAS,NDC1,NUP160,NUP85,NUP133,NUP43,POM121,NUP205,NUP35,NUP93
WP_PPAR_ALPHA_PATHWAY	0.662687	0.739727	0.0855357	-0.270934	-0.869953	16	MYC,CDK4,CPT1A,SLC27A1,CDK1,ACADM,PLTP,EHHADH,CPT2
REACTOME_CONDENSATION_OF_PROMETAPHASE_CHROMOSOMES	0.617886	0.697646	0.0840746	-0.309701	-0.872365	11	NCAPG,CDK1,CCNB2,CSNK2A2,CSNK2A1,SMC2,NCAPH,CCNB1,NCAPD2,CSNK2B,SMC4
REACTOME_SUMOYLATION_OF_CHROMATIN_ORGANIZATION_PROTEINS	0.718593	0.788551	0.111918	-0.203859	-0.876037	54	SUMO3,NUP107,L3MBTL2,NUP37,NUP188,CBX5,NUP210,SEH1L,NUP155,NUP88,NUP54,NUP62,AAAS,PIAS2,BMI1,NDC1,NUP160,NUP85,NUP133,NUP43,POM121,NUP205,SCMH1,NUP35,NUP93
REACTOME_DEADENYLATION_DEPENDENT_MRNA_DECAY	0.718593	0.788551	0.111918	-0.203888	-0.876165	54	EXOSC5,EXOSC9,EXOSC6,EXOSC8,PARN,EDC3,LSM4,EDC4,TNKS1BP1,TTC37,CNOT9,DIS3,EXOSC7,EIF4G1,DCP1B,EXOSC2,DCPS,EXOSC3,CNOT11,LSM5,PAIP1,LSM7
REACTOME_AMINO_ACID_TRANSPORT_ACROSS_THE_PLASMA_MEMBRANE	0.677215	0.750692	0.0875697	-0.256533	-0.879838	20	SLC1A5,SLC7A1,SLC3A2,SLC7A6,SLC7A5,SLC43A1,SLC38A1,SLC16A10
REACTOME_B_WICH_COMPLEX_POSITIVELY_REGULATES_RRNA_EXPRESSION	0.636364	0.715737	0.104344	-0.230347	-0.879907	31	MYBBP1A,POLR1B,TWISTNB,POLR1A,POLR1C,CD3EAP,DDX21,POLR1E
REACTOME_MITOPHAGY	0.644444	0.722474	0.0995791	-0.232678	-0.883118	28	TOMM40,TOMM70,MTERF3,PGAM5,TOMM6,TOMM5,TOMM20,TOMM22
REACTOME_DNA_DOUBLE_STRAND_BREAK_REPAIR	0.801587	0.860949	0.13649	-0.17673	-0.884533	120	POLD2,MDC1,RAD51D,FEN1,SLX1A,XRCC3,RAD17,APBB1,TP53,BLM,RTEL1,ATRIP,RAD1,TIPIN,ERCC1,POLE3,PPP5C,MUS81,RAD51C,RFC3,WRN,HERC2,RFC5,CCNA2,POLE,EME2,POLM,BABAM1,RPA1,ABL1,UBE2N,PCNA,RAD51,RFC1,GEN1,RHNO1,POLD1,SLX4
WP_CANCER_IMMUNOTHERAPY_BY_PD1_BLOCKADE	0.637821	0.715822	0.0916795	-0.254825	-0.886992	21	ZAP70,NFATC2,IFNG,CD3D,PDCD1,CD3E,LCK,CD8B
KEGG_CIRCADIAN_RHYTHM_MAMMAL	0.609971	0.692435	0.0891647	-0.296628	-0.88758	13	PER3,NR1D1,CRY2,PER2,CSNK1E,NPAS2
REACTOME_PINK1_PRKN_MEDIATED_MITOPHAGY	0.637821	0.715822	0.0916795	-0.255142	-0.888097	21	TOMM40,TOMM70,MTERF3,TOMM6,TOMM5,TOMM20,TOMM22
REACTOME_TRANSCRIPTION_OF_E2F_TARGETS_UNDER_NEGATIVE_CONTROL_BY_DREAM_COMPLEX	0.637462	0.715822	0.0883594	-0.268089	-0.890695	18	TFDP2,MYC,LIN52
REACTOME_CYCLIN_A_B1_B2_ASSOCIATED_EVENTS_DURING_G2_M_TRANSITION	0.598039	0.680754	0.096563	-0.254613	-0.899317	22	CDC25B,PPP2R1A,CCNA2,MNAT1,PKMYT1,CDK1,PPP2R3B,LCMT1
REACTOME_MISCELLANEOUS_TRANSPORT_AND_BINDING_EVENTS	0.619335	0.698858	0.0899861	-0.272126	-0.904107	18	MRS2,LRRC8C,NIPAL4,LRRC8A,ANKH,LRRC8D,ADD2,NIPAL3,NIPA1
REACTOME_MITOCHONDRIAL_IRON_SULFUR_CLUSTER_BIOGENESIS	0.583578	0.668327	0.0916795	-0.302389	-0.904817	13	FXN,NFS1,HSCB,FDX2,FDXR,ISCA2,GLRX5,FDX1,LYRM4
REACTOME_COBALAMIN_CBL_VITAMIN_B12_TRANSPORT_AND_METABOLISM	0.587209	0.671004	0.0908241	-0.290434	-0.906827	14	CD320,MMAB,MTR,CUBN,MMACHC,MMAA,ABCD4,AMN
REACTOME_TELOMERE_C_STRAND_SYNTHESIS_INITIATION	0.571848	0.658895	0.0928481	-0.303199	-0.907239	13	PRIM1,POT1,TEN1,TERF2,POLA1,ACD
KEGG_GLYCINE_SERINE_AND_THREONINE_METABOLISM	0.617089	0.697461	0.0928481	-0.266659	-0.914565	20	SRR,GATM,GAMT,SHMT1,GLYCTK,PHGDH
REACTOME_MEIOTIC_RECOMBINATION	0.613924	0.695401	0.0931455	-0.267053	-0.915919	20	BLM,CDK4,RAD51C,RPA1,RAD51,MLH1
REACTOME_FORMATION_OF_THE_EARLY_ELONGATION_COMPLEX	0.589354	0.673083	0.10673	-0.234	-0.920166	33	ERCC2,GTF2H3,ERCC3,NCBP2,NELFA,POLR2G,NCBP1,POLR2I,MNAT1,NELFB,POLR2H,NELFCD,GTF2H5,SUPT5H,POLR2D,GTF2H4,POLR2E
REACTOME_GLUTAMATE_NEUROTRANSMITTER_RELEASE_CYCLE	0.569767	0.658103	0.0925529	-0.296277	-0.925069	14	TSPOAP1,SLC1A7
REACTOME_POLYMERASE_SWITCHING_ON_THE_C_STRAND_OF_THE_TELOMERE	0.55036	0.642334	0.107554	-0.256722	-0.93316	25	POLD2,PRIM1,RFC3,RFC5,CHTF18,PCNA,POT1,RFC1,POLD1,TEN1,TERF2,RFC4,POLA1,ACD
REACTOME_NEGATIVE_EPIGENETIC_REGULATION_OF_RRNA_EXPRESSION	0.602804	0.685801	0.118815	-0.22064	-0.934007	48	POLR1B,ERCC2,TWISTNB,GTF2H3,POLR1A,ERCC3,POLR1C,DNMT1,CD3EAP,SUV39H1,POLR1E,MNAT1
WP_GENES_CONTROLLING_RENAL_NEPHROGENESIS	0.549419	0.641969	0.0946646	-0.300442	-0.938074	14	PDGFRB,CD36
REACTOME_VIRAL_MESSENGER_RNA_SYNTHESIS	0.550661	0.642334	0.120985	-0.225706	-0.938428	43	NUP107,NUP37,NUP188,NUP210,SEH1L,NUP155,NUP88,NUP54,POLR2G,NUP62,AAAS,POLR2I,NDC1,NUP160,NUP85,NUP133,POLR2H,NUP43,POM121,NUP205,NUP35,NUP93,POLR2D
WP_CYSTEINE_AND_METHIONINE_CATABOLISM	0.54918	0.641969	0.0911073	-0.343609	-0.940248	10	GCLC,MTR,GSS,GOT1
KEGG_ALLOGRAFT_REJECTION	0.525926	0.619756	0.112379	-0.248881	-0.944615	28	PRF1,HLA-DOA,FASLG,IFNG,HLA-DOB,HLA-DQA2
PID_CIRCADIAN_PATHWAY	0.51567	0.609401	0.0972151	-0.300751	-0.947431	15	NR1D1,CRY2,PER2,WDR5,CSNK1E,NPAS2
REACTOME_DNA_REPLICATION	0.603175	0.685847	0.159647	-0.189942	-0.948056	119	MCM2,POLD2,FEN1,LIG1,CDC23,ANAPC2,CDC16,MCM3,CDT1,ANAPC1,POLE3,MCM4,PRIM1,PSMD14,RFC3,ANAPC15,ANAPC4,MCM7,ANAPC16,PSMD11,PSMA3,ORC3,RFC5,CCNA2,POLE,CCNE1,RPA1,GINS3,PSMC3,ORC5,PCNA,RFC1,RBX1,POLD1,ANAPC10,PSMB6,CUL1,RPS27A,PSMB2,PSMD5,PSMC5,UBE2S
REACTOME_POSTMITOTIC_NUCLEAR_PORE_COMPLEX_NPC_REFORMATION	0.50365	0.597922	0.114267	-0.254152	-0.950423	27	NUP107,NUP37,NUP188,SEH1L,NUP155,NUP54,NUP62,NDC1,NUP160,NUP85,NUP133,NUP43,POM121,NUP205,NUP35,NUP93
REACTOME_SUMOYLATION_OF_DNA_REPLICATION_PROTEINS	0.535211	0.62879	0.127505	-0.227209	-0.950887	45	SUMO3,NUP107,NUP37,NUP188,NUP210,SEH1L,NUP155,NUP88,NUP54,NUP62,AAAS,NDC1,NUP160,NUP85,NUP133,PCNA,NUP43,POM121,PIAS3,NUP205,NUP35,NUP93,AURKB
REACTOME_INTERCONVERSION_OF_NUCLEOTIDE_DI_AND_TRIPHOSPHATES	0.5	0.594951	0.114751	-0.254599	-0.952097	27	DCTPP1,NME3,NME1,DTYMK,DCTD,AK5,DUT,NME2,NME4,CTPS1,RRM1,NUDT13
WP_OXIDATIVE_PHOSPHORYLATION	0.502304	0.596666	0.130777	-0.233095	-0.964728	44	NDUFV1,NDUFB7,NDUFS7,NDUFA11,NDUFS3,NDUFB9,NDUFB8,NDUFA9,NDUFA10,NDUFAB1,NDUFA7,NDUFV2,NDUFS4,NDUFB10,NDUFA4,NDUFS8
WP_EUKARYOTIC_TRANSCRIPTION_INITIATION	0.502058	0.596666	0.122679	-0.231172	-0.965677	42	POLR1B,POLR3H,ERCC2,GTF2H3,POLR3E,POLR1A,ERCC3,POLR2G,TAF5,POLR2I,POLR1E,MNAT1
WP_SIMPLIFIED_INTERACTION_MAP_BETWEEN_LOXL4_AND_OXIDATIVE_STRESS_PATHWAY	0.497093	0.592512	0.100633	-0.309585	-0.966623	14	PKD1,DDR1,IGFBP7,NQO1,FN1,SUV39H1
REACTOME_NUCLEOTIDE_SALVAGE	0.480769	0.579045	0.10882	-0.278211	-0.968395	21	APRT,UCK2,TK1,ADAL,DCK,UCKL1,ADK
WP_TP53_NETWORK	0.504478	0.598407	0.101351	-0.301634	-0.968531	16	BCL2,MYC,BOK,TP53
REACTOME_POSITIVE_EPIGENETIC_REGULATION_OF_RRNA_EXPRESSION	0.518692	0.612275	0.129443	-0.2319	-0.970003	46	MYBBP1A,POLR1B,TWISTNB,MBD3,POLR1A,POLR1C,MTA3,RBBP7,CD3EAP,MTA1,MTA2,DDX21,POLR1E
REACTOME_SLBP_DEPENDENT_PROCESSING_OF_REPLICATION_DEPENDENT_HISTONE_PRE_MRNAS	0.482385	0.579422	0.0982123	-0.345365	-0.972822	11	NCBP2,NCBP1,SNRPE,SNRPB,SNRPF,ZNF473
WP_MITOCHONDRIAL_CIV_ASSEMBLY	0.491935	0.587377	0.122679	-0.247058	-0.973117	35	COX10,CMC1,TMEM177,COX20,COA3,TACO1,COA6,HIGD1A,COX11,COX16,NDUFA4,COX18,COX15,COX6C,COX14,PET117,COX4I1,COX17,SURF1,COX7C,SMIM20
WP_TUMOR_SUPPRESSOR_ACTIVITY_OF_SMARCB1	0.464646	0.564429	0.114267	-0.269456	-0.975831	24	PTCH1,GLI4,CDK6,CDK4,CDKN2A,SMARCB1,SMARCA4,ACTL6A,DPF3,SMARCE1
REACTOME_METABOLISM_OF_PORPHYRINS	0.501511	0.596406	0.102449	-0.294205	-0.977462	18	UROS,COX10,UROD,PPOX
WP_MITOCHONDRIAL_COMPLEX_I_ASSEMBLY_MODEL_OXPHOS_SYSTEM	0.467337	0.566485	0.142901	-0.227824	-0.979023	54	NDUFAF3,NDUFV1,NDUFB7,ACAD9,NDUFS3,NDUFAF4,NDUFB9,NDUFB8,NDUFA10,NDUFAB1,NDUFA7,FOXRED1,TIMMDC1,NDUFAF6,TMEM186,NUBPL,NDUFV2,NDUFS4,NDUFB10
BIOCARTA_TOB1_PATHWAY	0.477612	0.576582	0.104733	-0.305039	-0.979466	16	CD247,IFNG,SMAD3,CD3D,TGFB3,IL2RA,CD3E
WP_VITAMIN_B12_DISORDERS	0.471545	0.570253	0.0995791	-0.347848	-0.979816	11	CD320,MMAB,MTR,CUBN,MMACHC,MMAA,AMN
WP_PURINERGIC_SIGNALING	0.454545	0.556838	0.115734	-0.271154	-0.981981	24	P2RY11,ADORA3,P2RX4
REACTOME_BIOSYNTHESIS_OF_THE_N_GLYCAN_PRECURSOR_DOLICHOL_LIPID_LINKED_OLIGOSACCHARIDE_LLO_AND_TRANSFER_TO_A_NASCENT_PROTEIN	0.425414	0.528646	0.158514	-0.219694	-0.985043	69	MPI,FUOM,GMPPB,ALG8,ALG9,ALG3,DOLPP1,ALG14,DPM3,ST3GAL5,ALG5,ALG1,PMM1,SLC35C1,PMM2,ALG2,GMPPA,MVD,ST8SIA6,ALG12,ALG10B,NUS1,GNE,AMDHD2,NUDT14,GNPNAT1
WP_PYRIMIDINE_METABOLISM_AND_RELATED_DISEASES	0.479651	0.578647	0.102822	-0.316391	-0.987873	14	NT5C,DHODH,CAD
REACTOME_PYRIMIDINE_SALVAGE	0.464481	0.564429	0.100991	-0.363042	-0.993423	10	UCK2,TK1,DCK,UCKL1
REACTOME_EXPORT_OF_VIRAL_RIBONUCLEOPROTEINS_FROM_NUCLEUS	0.433962	0.535517	0.126876	-0.254873	-0.996101	32	NUP107,NUP37,NUP188,NUP210,SEH1L,NUP155,NUP88,NUP54,NUP62,AAAS,NDC1,NUP160,NUP85,NUP133,NUP43,POM121,NUP205,NUP35,NUP93
WP_DEVELOPMENT_OF_PULMONARY_DENDRITIC_CELLS_AND_MACROPHAGE_SUBSETS	0.457995	0.559741	0.101351	-0.353659	-0.996186	11	IRF8,FLT3LG,ID2
REACTOME_POLYMERASE_SWITCHING	0.468023	0.566986	0.104344	-0.319124	-0.996407	14	POLD2,PRIM1,RFC3,RFC5,PCNA,RFC1,POLD1
REACTOME_NUCLEAR_PORE_COMPLEX_NPC_DISASSEMBLY	0.431452	0.533787	0.132147	-0.25346	-0.998333	35	NUP107,NUP37,NUP188,NUP210,SEH1L,NUP155,NUP88,NUP54,NUP62,AAAS,NDC1,NUP160,NUP85,NUP133,CDK1,NUP43,POM121,NUP205,NUP35,NUP93
REACTOME_TRANSPORT_OF_INORGANIC_CATIONS_ANIONS_AND_AMINO_ACIDS_OLIGOPEPTIDES	0.424242	0.527822	0.151149	-0.226493	-1.00196	62	SLC1A5,SLC25A22,SLC7A1,SLC12A3,SLC9A7,SLC1A7,SLC24A1,SLC3A2,SLC7A6,SLC25A26,SLC4A4,SLC25A10,SLC20A2,SLC4A3,SLC4A10,SLC4A5,SLC4A8,SLC7A5,SLC43A1,SLC38A1,SLC16A10
SA_REG_CASCADE_OF_CYCLIN_EXPR	0.439891	0.541444	0.104344	-0.367813	-1.00648	10	CDK4,CCNA2,CDKN2A,CCNE1
REACTOME_GAP_FILLING_DNA_REPAIR_SYNTHESIS_AND_LIGATION_IN_GG_NER	0.387205	0.488185	0.126876	-0.27947	-1.0121	24	POLD2,LIG1,POLE3,RFC3,RFC5,POLE,RPA1,PCNA,RFC1,POLD1,RPS27A
REACTOME_FORMATION_OF_INCISION_COMPLEX_IN_GG_NER	0.418502	0.521619	0.141225	-0.243947	-1.01427	43	SUMO3,ERCC2,DDB2,RAD23A,GTF2H3,CUL4A,ERCC3,ERCC1,DDB1,XPA,MNAT1,RPA1,USP45,UBE2N,RBX1,GTF2H5,RPS27A,PIAS3
BIOCARTA_ARF_PATHWAY	0.393162	0.494493	0.114267	-0.323031	-1.01762	15	POLR1B,MYC,TP53,POLR1A,POLR1C
WP_G1_TO_S_CELL_CYCLE_CONTROL	0.36715	0.468596	0.159647	-0.236533	-1.0236	56	TFDP2,MCM2,MYC,CDK6,TP53,CCND3,CDK4,MCM3,CREB3L4,MCM4,PRIM1,MCM7,ORC3,CDKN2A,POLE,CCNE1,MNAT1,RPA1
KEGG_TERPENOID_BACKBONE_BIOSYNTHESIS	0.381232	0.483002	0.118288	-0.343731	-1.02852	13	MVK,HMGCS1,ACAT2,MVD,PMVK
KEGG_SELENOAMINO_ACID_METABOLISM	0.384615	0.48592	0.123842	-0.295626	-1.02901	21	HEMK1,MAT2A,GGT7,MARS2,LCMT2,TRMT11
REACTOME_NUCLEAR_IMPORT_OF_REV_PROTEIN	0.376426	0.478375	0.138022	-0.261816	-1.02955	33	NUP107,NUP37,NUP188,NUP210,SEH1L,NUP155,NUP88,NUP54,NPM1,NUP62,AAAS,NDC1,NUP160,NUP85,NUP133,NUP43,POM121,NUP205,NUP35,NUP93
REACTOME_GLYOXYLATE_METABOLISM_AND_GLYCINE_DEGRADATION	0.351613	0.452385	0.130777	-0.285942	-1.03069	23	GCSH,LIAS,BCKDHA,PDHX,NDUFAB1,LIPT2,GOT2,LIPT1,BCKDHB,DLAT,PDHB,ALDH4A1
REACTOME_SLC_TRANSPORTER_DISORDERS	0.321053	0.4209	0.179782	-0.233315	-1.03168	63	SLC11A2,SLC12A3,NUP107,SLC39A4,NUP37,SLC24A1,SLC2A1,NUP188,SLC35A3,SLC3A2,NUP210,SEH1L,NUP155,NUP88,NUP54,SLC4A4,SLC20A2,SLC35C1,NUP62,AAAS,SLC33A1,NDC1,NUP160,NUP85,NUP133,NUP43,SLC26A2,SLC9A6,SLC5A5,POM121,NUP205,NUP35,NUP93
REACTOME_VISUAL_PHOTOTRANSDUCTION	0.378855	0.480578	0.149208	-0.249117	-1.03577	43	AKR1C3,PDE6B,DHRS3,CYP4V2,LPL,RGS9,SLC24A1,APOM,LRP8,PRKCQ,HSPG2,METAP1,AGRN,FNTA
REACTOME_PHASE_0_RAPID_DEPOLARISATION	0.389728	0.490769	0.118815	-0.312436	-1.03803	18	CACNG6,RANGRF,CAMK2D,CACNA2D2
REACTOME_DNA_DAMAGE_RECOGNITION_IN_GG_NER	0.374486	0.476201	0.144631	-0.259398	-1.03806	38	MCRS1,DDB2,RAD23A,GPS1,INO80B,CUL4A,RUVBL1,DDB1,ACTR5,INO80,COPS7B,ACTL6A,RBX1,COPS8,NFRKB,RPS27A
REACTOME_TELOMERE_EXTENSION_BY_TELOMERASE	0.342949	0.443439	0.132147	-0.302005	-1.05122	21	PIF1,NHP2,RTEL1,DKC1,RUVBL1,CCNA2,GAR1,POT1,RUVBL2,SHQ1,TERF2
WP_DEVELOPMENT_AND_HETEROGENEITY_OF_THE_ILC_FAMILY	0.369906	0.471244	0.125033	-0.313149	-1.05371	19	TBX21,ZBTB16,IFNG,BCL11B,ID2,EOMES
PID_ATR_PATHWAY	0.334677	0.434097	0.152145	-0.265186	-1.05947	36	MCM2,RAD17,PPP2R1A,ATRIP,RAD1,TIPIN,PPP2R2B,RFC3,MCM7,RFC5,CCNA2
REACTOME_INTERACTIONS_OF_REV_WITH_HOST_CELLULAR_PROTEINS	0.334677	0.434097	0.152145	-0.266669	-1.0654	36	NUP107,NUP37,NUP188,NUP210,SEH1L,RANBP1,NUP155,NUP88,NUP54,NPM1,NUP62,AAAS,NDC1,NUP160,NUP85,NUP133,NUP43,POM121,NUP205,NUP35,NUP93
BIOCARTA_CTL_PATHWAY	0.351906	0.452482	0.123842	-0.356341	-1.06625	13	PRF1,FASLG,CD247,CD3D,CD3E
REACTOME_GLUTATHIONE_SYNTHESIS_AND_RECYCLING	0.371585	0.472802	0.11524	-0.39021	-1.06777	10	GCLC,GGT7,CNDP2,GGCT,GSS
REACTOME_DISEASES_ASSOCIATED_WITH_O_GLYCOSYLATION_OF_PROTEINS	0.311111	0.411246	0.151149	-0.282911	-1.07377	28	SPON2,ADAMTS1,POMT1,ADAMTS10,GALNT12
REACTOME_DISEASES_OF_GLYCOSYLATION	0.277778	0.375317	0.2114	-0.228962	-1.07518	84	SPON2,ADAMTS1,MPI,B3GAT3,POMT1,B3GALT6,ADAMTS10,MAN1B1,ALG8,GALNT12,CHST14,ALG9,MOGS,ALG3,ALG14,POMGNT1,B4GALT7,GALE,DPM3,ALG1,NOTCH4,B4GAT1,HSPG2,PMM2,HEXA,ALG2,AGRN,ADAMTS13
KEGG_PURINE_METABOLISM	0.230769	0.33008	0.261664	-0.21413	-1.07596	118	NT5C,PFAS,POLR1B,ITPA,PDE6B,APRT,POLR3H,PAICS,POLD2,FHIT,POLR3A,PPAT,ATIC,POLR1A,NME3,NT5E,POLR1C,NME1,POLE3,PRIM1,ADSL,NUDT2,ENTPD5,DCK,AK5,POLR3C,POLR2G,ADK,ENTPD6,POLE,POLR2I,POLR1E,NME2,PDE7A,PRPS1,POLR2J2,GMPS,NME4,PNP
REACTOME_METHYLATION	0.355191	0.45614	0.118288	-0.393803	-1.0776	10	MAT2A,MTR,COMT
REACTOME_HEPARAN_SULFATE_HEPARIN_HS_GAG_METABOLISM	0.318898	0.419196	0.154191	-0.273316	-1.07905	34	NAGLU,B3GAT1,B3GAT3,B3GALT6,HS3ST1,HS3ST3B1,IDUA,B4GALT7,XYLT2,GLB1L,HSPG2,SGSH,AGRN
REACTOME_KSRP_KHSRP_BINDS_AND_DESTABILIZES_MRNA	0.333333	0.433438	0.128789	-0.331906	-1.08047	17	EXOSC5,EXOSC9,EXOSC6,EXOSC8,PARN
WP_ID_SIGNALING_PATHWAY	0.319648	0.419854	0.130777	-0.36125	-1.08094	13	PAX5,ID2,RBL1,CCNE1
REACTOME_REMOVAL_OF_THE_FLAP_INTERMEDIATE_FROM_THE_C_STRAND	0.333333	0.433438	0.122108	-0.3853	-1.08531	11	POLD2,FEN1,WRN,RPA1,PCNA,POLD1
REACTOME_SYNTHESIS_OF_PROSTAGLANDINS_PG_AND_THROMBOXANES_TX_	0.325203	0.424495	0.123842	-0.388314	-1.0938	11	PTGDS,AKR1C3,PTGES2
REACTOME_FORMATION_OF_TC_NER_PRE_INCISION_COMPLEX	0.243781	0.341623	0.202072	-0.254365	-1.09473	53	ERCC2,PRPF19,GPS1,GTF2H3,CUL4A,ERCC3,DDB1,POLR2G,XPA,POLR2I,MNAT1,XAB2,PPIE,TCEA1,COPS7B,RBX1,POLR2H,COPS8,ERCC8,GTF2H5,RPS27A
REACTOME_PROCESSING_OF_SMDT1	0.296296	0.395646	0.134273	-0.347804	-1.09566	15	PMPCA,AFG3L2,PHB,STOML2,SMDT1,PHB2,MCUB
KEGG_N_GLYCAN_BIOSYNTHESIS	0.281106	0.378335	0.179782	-0.265269	-1.09789	44	MAN1B1,ALG8,ALG9,MOGS,ALG3,DOLPP1,ALG14,DPM3,ALG5,ALG1,B4GALT3,ALG2,MAN1C1,ALG12,ALG10B
NABA_ECM_GLYCOPROTEINS	0.237113	0.335831	0.208955	-0.246834	-1.10446	64	SPON2,LTBP3,NID1,COLQ,GAS6,NELL2,LTBP4
BIOCARTA_TCRA_PATHWAY	0.318436	0.419058	0.127505	-0.382453	-1.1083	12	ZAP70,CD247,CD3D,CD3E,LCK,FYN,CD3G
REACTOME_DEPOSITION_OF_NEW_CENPA_CONTAINING_NUCLEOSOMES_AT_THE_CENTROMERE	0.26259	0.360192	0.16318	-0.306023	-1.11237	25	CENPH,MIS18A,CENPX,RUVBL1,RBBP7,NPM1,CENPW,CENPK,ITGB3BP
REACTOME_BIOTIN_TRANSPORT_AND_METABOLISM	0.300813	0.40044	0.129443	-0.395329	-1.11356	11	HLCS,MCCC2
REACTOME_METABOLISM_OF_FOLATE_AND_PTERINES	0.276353	0.374127	0.1396	-0.354085	-1.11545	15	FPGS,DHFR,MTHFR,SHMT1,DHFR2,MTHFD1
REACTOME_A_TETRASACCHARIDE_LINKER_SEQUENCE_IS_REQUIRED_FOR_GAG_SYNTHESIS	0.273504	0.371674	0.140406	-0.354713	-1.11742	15	B3GAT1,B3GAT3,B3GALT6,B4GALT7,XYLT2,HSPG2,AGRN
WP_BIOMARKERS_FOR_PYRIMIDINE_METABOLISM_DISORDERS	0.30814	0.408098	0.132846	-0.358066	-1.11799	14	NT5C,PUS1,DHODH
REACTOME_ZINC_TRANSPORTERS	0.301676	0.401332	0.131458	-0.386052	-1.11872	12	SLC39A4,SLC39A8,SLC39A10,SLC30A1,SLC39A3,SLC30A7,SLC30A5,SLC30A6
REACTOME_TELOMERE_MAINTENANCE	0.20202	0.29779	0.224966	-0.253162	-1.11993	62	POLD2,FEN1,LIG1,PIF1,BLM,NHP2,RTEL1,DKC1,PRIM1,RUVBL1,RFC3,POLR2G,WRN,RFC5,CCNA2,CHTF18,POLR2I,RPA1,GAR1,PCNA,POT1,RFC1,POLR2H,POLD1,TEN1,RUVBL2
KEGG_PYRUVATE_METABOLISM	0.273764	0.371674	0.164406	-0.285761	-1.12371	33	ALDH1B1,PCK2,HAGHL,ACAT2,GLO1,AKR1B1,MDH1,MDH2,LDHB,ME3,ME1
NABA_COLLAGENS	0.267806	0.365174	0.142057	-0.357636	-1.12663	15	COL26A1,COL6A2,COL8A2,COL6A1,COL24A1,COL5A3,COL9A2,COL11A2,COL19A1
REACTOME_COLLAGEN_CHAIN_TRIMERIZATION	0.267806	0.365174	0.142057	-0.357636	-1.12663	15	COL26A1,COL6A2,COL8A2,COL6A1,COL24A1,COL5A3,COL9A2,COL11A2,COL19A1
WP_DISORDERS_OF_FOLATE_METABOLISM_AND_TRANSPORT	0.297814	0.397213	0.130777	-0.413055	-1.13028	10	DHFR,MTHFR,ATIC,MTR
KEGG_PROXIMAL_TUBULE_BICARBONATE_RECLAMATION	0.267806	0.365174	0.142057	-0.359376	-1.13211	15	PCK2,ATP1A3,MDH1,SLC4A4,SLC25A10,FXYD2,GLS
KEGG_ONE_CARBON_POOL_BY_FOLATE	0.264957	0.36296	0.142901	-0.359619	-1.13288	15	DHFR,MTHFR,ATIC,MTR,SHMT1
REACTOME_MRNA_CAPPING	0.259259	0.357354	0.166934	-0.296026	-1.13678	29	ERCC2,GTF2H3,ERCC3,NCBP2,POLR2G,NCBP1,POLR2I,MNAT1,POLR2H,GTF2H5,RNMT,SUPT5H,POLR2D,GTF2H4,POLR2E
BIOCARTA_RB_PATHWAY	0.29235	0.391435	0.132147	-0.416767	-1.14044	10	CDC25B,TP53,CDK4
REACTOME_HEME_BIOSYNTHESIS	0.276536	0.374127	0.138022	-0.394681	-1.14373	12	UROS,COX10,UROD,PPOX
REACTOME_HDR_THROUGH_SINGLE_STRAND_ANNEALING_SSA_	0.241935	0.340417	0.181383	-0.290466	-1.14409	35	RAD17,BLM,ATRIP,RAD1,ERCC1,RFC3,WRN,RFC5,RPA1,ABL1,RAD51,RHNO1
WP_WNTBETACATENIN_SIGNALING_PATHWAY_IN_LEUKEMIA	0.231013	0.330143	0.16318	-0.335219	-1.14971	20	FLT3,MYC,LEF1,TCF3,ZBTB16,FZD6
REACTOME_DEFECTS_IN_COBALAMIN_B12_METABOLISM	0.26257	0.360192	0.142057	-0.398254	-1.15408	12	CD320,MMAB,MTR,CUBN,MMACHC,MMAA,ABCD4,AMN
REACTOME_HOMOLOGY_DIRECTED_REPAIR	0.107815	0.184543	0.287805	-0.238192	-1.15435	95	POLD2,MDC1,RAD51D,FEN1,SLX1A,XRCC3,RAD17,BLM,RTEL1,ATRIP,RAD1,TIPIN,ERCC1,POLE3,MUS81,RAD51C,RFC3,WRN,HERC2,RFC5,CCNA2,POLE,EME2,BABAM1,RPA1,ABL1,UBE2N,PCNA,RAD51,RFC1,GEN1,RHNO1,POLD1,SLX4,RNF8,RPS27A
KEGG_RIBOFLAVIN_METABOLISM	0.252033	0.349876	0.142901	-0.410542	-1.15641	11	MTMR1,ACP2,MTMR2,FLAD1,ACP1
REACTOME_RESOLUTION_OF_D_LOOP_STRUCTURES	0.225296	0.324662	0.186433	-0.305336	-1.16636	31	RAD51D,SLX1A,XRCC3,BLM,RTEL1,MUS81,RAD51C,WRN,EME2,RAD51,GEN1,SLX4
REACTOME_TRANSPORT_OF_VITAMINS_NUCLEOSIDES_AND_RELATED_MOLECULES	0.222222	0.321401	0.172324	-0.323513	-1.1716	24	SLC35B4,SLC35B2,SLC35A3,SLC29A2,ARL2,SLC35C1,SLC33A1,SLC27A1,SLC29A1,ARL2BP,SLC25A6,PDZD11,SLC25A4,SLC35B3,SLC29A3,SLC5A6,SLC35D2
REACTOME_NUCLEOTIDE_EXCISION_REPAIR	0.117525	0.197206	0.287805	-0.234115	-1.17267	109	MCRS1,POLD2,SUMO3,ERCC2,DDB2,LIG1,RAD23A,PRPF19,GPS1,GTF2H3,INO80B,CUL4A,ERCC3,ERCC1,POLE3,RUVBL1,RFC3,DDB1,POLR2G,XPA,RFC5,POLE,POLR2I,ACTR5,MNAT1,XAB2,PPIE,RPA1,TCEA1,USP45,INO80,COPS7B,UBE2N,PCNA,ACTL6A,RFC1,RBX1,POLR2H,POLD1,COPS8,ERCC8,NFRKB,GTF2H5,RPS27A
WP_RETINOBLASTOMA_GENE_IN_CANCER	0.10116	0.175812	0.287805	-0.252637	-1.17344	80	CDC25B,TFDP2,MYC,CDK6,DHFR,TP53,CCND3,CDK4,MCM3,HLTF,CDT1,MCM4,PRIM1,PLK4,CCDC6,DNMT1,RFC3,DCK,RBBP7,MCM7,SUV39H1,RFC5,CCNA2,POLE
REACTOME_AFLATOXIN_ACTIVATION_AND_DETOXIFICATION	0.249322	0.347744	0.143759	-0.416808	-1.17406	11	ACY1,GGT7,MGST3,AKR7A2
REACTOME_G1_S_SPECIFIC_TRANSCRIPTION	0.247232	0.345526	0.170932	-0.320057	-1.17521	26	TFDP2,DHFR,LIN52,TK1,CDT1,RBL1,CCNE1,PCNA,CDK1,FBXO5
REACTOME_VOLTAGE_GATED_POTASSIUM_CHANNELS	0.197015	0.291864	0.172324	-0.368618	-1.18361	16	KCNG1,KCNA5,KCNQ5,KCNH8,KCNC3,KCNH2,KCNS1,KCNAB3
KEGG_PORPHYRIN_AND_CHLOROPHYLL_METABOLISM	0.193038	0.288029	0.179782	-0.345439	-1.18476	20	MMAB,UROS,COX10,UROD,PPOX,EARS2
REACTOME_PD_1_SIGNALING	0.189873	0.284848	0.181383	-0.346583	-1.18868	20	CD247,CD3D,PDCD1,HLA-DQA2,CD3E,LCK
PID_IL2_STAT5_PATHWAY	0.207407	0.304432	0.188204	-0.314003	-1.19178	28	IL2RB,PRF1,BCL2,MYC,CDK6,FASLG,CCND3
WP_GPCRS_CLASS_A_RHODOPSINLIKE	0.0891178	0.15975	0.287805	-0.256695	-1.19229	80	PTGDR,NMUR1,P2RY11,GPER1,ADORA3,CX3CR1,PTGDR2,CXCR3,GPR68,CNR2,CMKLR1,GPR25,PTGER2,LPAR5,CCR7
REACTOME_EICOSANOID_LIGAND_BINDING_RECEPTORS	0.238482	0.336104	0.147331	-0.424265	-1.19507	11	PTGDR,PTGDR2,PTGER2,PTGIR
KEGG_TYROSINE_METABOLISM	0.194357	0.288959	0.17822	-0.357539	-1.20307	19	HEMK1,MIF,GSTZ1,LCMT2,TRMT11,COMT,ADH5,GOT2,GOT1,LCMT1,IL4I1,METTL6
BIOCARTA_ATRBRCA_PATHWAY	0.189542	0.284848	0.184706	-0.342028	-1.20807	22	RAD17,TP53,FANCF,RAD1,FANCC
WP_MITOCHONDRIAL_GENE_EXPRESSION	0.187311	0.282677	0.17822	-0.364199	-1.21001	18	PPRC1,PPARGC1B,POLRMT,TFB2M,MTERF3,CAMK4,GABPB1,MYEF2
KEGG_GLYOXYLATE_AND_DICARBOXYLATE_METABOLISM	0.186047	0.281856	0.175204	-0.389465	-1.21603	14	MDH1,MDH2,GLYCTK,MTHFD1,HYI,MTHFD1L,PGP,ACO2,MTHFD2,GRHPR
REACTOME_NUCLEOTIDE_LIKE_PURINERGIC_RECEPTORS	0.189944	0.284848	0.169571	-0.41994	-1.21693	12	P2RY11,ADORA3
BIOCARTA_EFP_PATHWAY	0.186047	0.281856	0.175204	-0.390112	-1.21805	14	CDK6,TP53,CDK4
REACTOME_RESPIRATORY_ELECTRON_TRANSPORT	0.0676797	0.131925	0.287805	-0.249567	-1.22199	100	NDUFAF3,NDUFV1,NDUFB7,TRAP1,NDUFS7,ETFB,NDUFA11,ACAD9,CYC1,NDUFS3,LRPPRC,NDUFAF4,NDUFB9,NDUFB8,NDUFA9,COX20,NDUFA10,COQ10A,NDUFAB1,NDUFA7,ETFDH,TACO1,UQCRFS1,TIMMDC1,NDUFAF6,CYCS,COX7A2L,NDUFAF5,ETFA,NUBPL,NDUFV2,COX11,NDUFS4,COX16,NDUFB10,NDUFA4,NDUFS8,SCO1,COX18
REACTOME_CHROMOSOME_MAINTENANCE	0.0811506	0.149414	0.287805	-0.257569	-1.22293	86	CENPH,POLD2,FEN1,LIG1,PIF1,BLM,NHP2,RTEL1,DKC1,PRIM1,MIS18A,CENPX,RUVBL1,RFC3,RBBP7,POLR2G,NPM1,WRN,RFC5,CCNA2,CHTF18,POLR2I,RPA1,CENPW,GAR1,PCNA,POT1,RFC1,POLR2H,POLD1,CENPK,ITGB3BP,TEN1,RUVBL2
REACTOME_INTERACTIONS_OF_VPR_WITH_HOST_CELLULAR_PROTEINS	0.181452	0.27651	0.2114	-0.306146	-1.22311	36	NUP107,NUP37,NUP188,NUP210,SEH1L,NUP155,NUP88,HMGA1,NUP54,NUP62,AAAS,NDC1,NUP160,NUP85,NUP133,SLC25A6,NUP43,POM121,NUP205,SLC25A4,NUP35,NUP93
REACTOME_REPRESSION_OF_WNT_TARGET_GENES	0.187151	0.282677	0.170932	-0.42241	-1.22408	12	MYC,LEF1,TLE1,CTBP1,TCF7
REACTOME_COMPLEX_I_BIOGENESIS	0.125604	0.207406	0.282013	-0.283681	-1.22475	55	NDUFAF3,NDUFV1,NDUFB7,NDUFS7,NDUFA11,ACAD9,NDUFS3,NDUFAF4,NDUFB9,NDUFB8,NDUFA9,NDUFA10,NDUFAB1,NDUFA7,TIMMDC1,NDUFAF6,NDUFAF5,NUBPL,NDUFV2,NDUFS4,NDUFB10,NDUFS8
REACTOME_REGULATION_OF_GLUCOKINASE_BY_GLUCOKINASE_REGULATORY_PROTEIN	0.159259	0.248723	0.216543	-0.321032	-1.23281	29	NUP107,NUP37,NUP188,NUP210,SEH1L,NUP155,NUP88,NUP54,NUP62,AAAS,NDC1,NUP160,NUP85,NUP133,NUP43,POM121,NUP205,NUP35,NUP93
REACTOME_RESPIRATORY_ELECTRON_TRANSPORT_ATP_SYNTHESIS_BY_CHEMIOSMOTIC_COUPLING_AND_HEAT_PRODUCTION_BY_UNCOUPLING_PROTEINS_	0.0652546	0.128282	0.287805	-0.247304	-1.23416	105	NDUFAF3,NDUFV1,NDUFB7,TRAP1,NDUFS7,ETFB,NDUFA11,ACAD9,CYC1,NDUFS3,LRPPRC,NDUFAF4,NDUFB9,NDUFB8,NDUFA9,COX20,NDUFA10,UCP2,COQ10A,NDUFAB1,NDUFA7,ETFDH,TACO1,UQCRFS1,TIMMDC1,NDUFAF6,CYCS,COX7A2L,NDUFAF5,ETFA,NUBPL,NDUFV2,COX11,NDUFS4,COX16,NDUFB10,NDUFA4,NDUFS8,SCO1,COX18
REACTOME_RESOLUTION_OF_D_LOOP_STRUCTURES_THROUGH_SYNTHESIS_DEPENDENT_STRAND_ANNEALING_SDSA_	0.188552	0.283992	0.188204	-0.340812	-1.23425	24	RAD51D,XRCC3,BLM,RTEL1,RAD51C,WRN
REACTOME_SYNTHESIS_OF_GLYCOSYLPHOSPHATIDYLINOSITOL_GPI_	0.157738	0.247091	0.193813	-0.379993	-1.23701	17	PIGO,PIGW,PIGL,PIGH,PIGM,PIGQ,PIGP,PIGC,PIGF,PIGN,PIGG
REACTOME_TRANSCRIPTION_COUPLED_NUCLEOTIDE_EXCISION_REPAIR_TC_NER_	0.0500254	0.105727	0.321776	-0.270721	-1.23988	77	POLD2,ERCC2,LIG1,PRPF19,GPS1,GTF2H3,CUL4A,ERCC3,ERCC1,POLE3,RFC3,DDB1,POLR2G,XPA,RFC5,POLE,POLR2I,MNAT1,XAB2,PPIE,RPA1,TCEA1,COPS7B,PCNA,RFC1,RBX1,POLR2H,POLD1,COPS8,ERCC8,GTF2H5,RPS27A
REACTOME_PHASE_II_CONJUGATION_OF_COMPOUNDS	0.134328	0.218336	0.276501	-0.288335	-1.24093	53	ABHD14B,GSTZ1,GCLC,SLC35B2,MAT2A,GGT7,ABHD10,PODXL2,MTR,GSTM4,CNDP2,COMT,GSTK1,MGST3,GSTM1,GGCT,GSTA4,GSTM2,GSS
WP_SMALL_LIGAND_GPCRS	0.175953	0.269319	0.181383	-0.415126	-1.24215	13	PTGDR,CNR2,PTGER2,PTGIR
REACTOME_LAMININ_INTERACTIONS	0.160121	0.24988	0.193813	-0.374976	-1.24581	18	NID1,LAMA2,ITGA6
REACTOME_DNA_REPAIR	0.0173047	0.0463095	0.352488	-0.218328	-1.24777	267	MCRS1,ALKBH3,POLD2,SUMO3,MDC1,RAD51D,FEN1,ERCC2,SLX1A,DDB2,LIG1,ALKBH2,XRCC3,APEX1,RAD17,APBB1,RAD23A,PRPF19,TP53,BLM,GPS1,NEIL2,GTF2H3,FANCL,FAAP20,FANCF,INO80B,RTEL1,CUL4A,ERCC3,ATRIP,NEIL1,MPG,MUTYH,RAD1,TIPIN,ERCC1,FANCI,MGMT,FAAP100,POLE3,OGG1,FANCC,PPP5C,MUS81,FAN1,RAD51C,CENPX,RUVBL1,RFC3,DDB1,POLR2G,XPA,FANCM,DCLRE1A,WRN,HERC2,RFC5,CCNA2,POLE,PMS2,EME2,POLR2I,ACTR5,POLM,UNG,MSH2,MNAT1,XAB2,PPIE,BABAM1,RPA1,TCEA1,USP45,INO80,ABL1,COPS7B,UBE2N,PCNA,POT1,RAD51,ACTL6A,PCLAF,RFC1,RBX1,GEN1,MLH1,POLR2H,RHNO1,POLD1,COPS8,SLX4
REACTOME_THE_CITRIC_ACID_TCA_CYCLE_AND_RESPIRATORY_ELECTRON_TRANSPORT	0.0349724	0.0822367	0.321776	-0.23837	-1.25224	151	NDUFAF3,NDUFV1,FH,NDUFB7,GSTZ1,TRAP1,NDUFS7,IDH2,ETFB,FAHD1,NDUFA11,ACAD9,CYC1,NDUFS3,LRPPRC,NDUFAF4,NDUFB9,NDUFB8,PDK2,NDUFA9,D2HGDH,COX20,NDUFA10,GLO1,MDH2,UCP2,PDHX,COQ10A,NDUFAB1,LDHB,NDUFA7,ETFDH,ME3,TACO1,SUCLG2,UQCRFS1,ME1,TIMMDC1,PDP2,NDUFAF6,CYCS,COX7A2L,L2HGDH,NDUFAF5,ETFA,NUBPL,IDH3A,NDUFV2,COX11,NDUFS4,COX16,NDUFB10,NDUFA4,DLAT,PDK1,NDUFS8,SCO1,PDK4,COX18
REACTOME_PROCESSIVE_SYNTHESIS_ON_THE_C_STRAND_OF_THE_TELOMERE	0.144201	0.229526	0.208955	-0.374824	-1.26123	19	POLD2,FEN1,LIG1,BLM,WRN,RPA1,PCNA,POT1,POLD1
KEGG_BUTANOATE_METABOLISM	0.175084	0.268583	0.195789	-0.348647	-1.26262	24	ALDH1B1,ACADS,BDH1,BDH2,HMGCS1,ACAT2,HMGCL,HADH,ALDH5A1,L2HGDH,ACAT1,OXCT1,PDHB,ALDH3A2
REACTOME_MITOCHONDRIAL_CALCIUM_ION_TRANSPORT	0.137255	0.221186	0.21925	-0.357971	-1.26439	22	PMPCA,AFG3L2,PHB,AKAP1,STOML2,SMDT1,LETM1,PHB2,MCUB
REACTOME_PROCESSIVE_SYNTHESIS_ON_THE_LAGGING_STRAND	0.162393	0.25191	0.186433	-0.401897	-1.26606	15	POLD2,FEN1,LIG1,PRIM1,RPA1,PCNA,POLD1
REACTOME_RNA_POLYMERASE_I_TRANSCRIPTION	0.118483	0.198493	0.287857	-0.296765	-1.26767	50	POLR1B,ERCC2,RRN3,TWISTNB,GTF2H3,MBD3,POLR1A,ERCC3,POLR1C,MTA3,RBBP7,CD3EAP,MTA1,MTA2,POLR1E,MNAT1
REACTOME_DUAL_INCISION_IN_TC_NER	0.0798237	0.148213	0.287805	-0.283625	-1.26908	64	POLD2,ERCC2,PRPF19,GTF2H3,CUL4A,ERCC3,ERCC1,POLE3,RFC3,DDB1,POLR2G,XPA,RFC5,POLE,POLR2I,MNAT1,XAB2,PPIE,RPA1,TCEA1,PCNA,RFC1,RBX1,POLR2H,POLD1,ERCC8,GTF2H5,RPS27A
REACTOME_SIGNALING_BY_ROBO_RECEPTORS	0.0240045	0.0596231	0.352488	-0.231597	-1.27941	190	NELL2,ROBO3,PAK6,EVL,UPF3A,RPL36,RPS19,PAK4,RPS16,RPL13,RPL10A,RPLP2,RPS5,RPS28,RPS15,GSPT2,RPL39L,NCBP2,RPL35,RPSA,RPS8,RPL18A,RPL13A,RPS10,PSMD14,RPL3,RPS14,RPL19,RPL5,RPL18,RPL8,RPS6,RNPS1,RPS2,PSMD11,PSMA3,RPL29,RPS18,NCBP1,RPL37A,RPS3,RPS7,RPL14,RPS23,RPL32,RPS13,RPLP1,PPP3CB,RPL35A,RPL27A,RPL23A,PRKACB,RPS25,RPS17,PSMC3,CUL2,PFN2,ABL1,EIF4G1,RPL10,RPLP0,RPS27,RPL28,RBX1,RPS29,RPL38,RPL7A,RPS3A,PSMB6,RPS11,FAU,RPL36A,RPL34,RPS27A,RPS12,RPS26,PSMB2,RPL30,PSMD5,RPL26,RPL4,RPL9,PSMC5,RPL31,RPL37,SLIT1,RPS20,RPL15,RPL12,NRP1
WP_THE_EFFECT_OF_PROGERIN_ON_THE_INVOLVED_GENES_IN_HUTCHINSONGILFORD_PROGERIA_SYNDROME	0.137255	0.221186	0.21925	-0.362436	-1.28016	22	LEF1,TP53,MBD3,CBX5,MTA3,KDM1A,RBBP7,SUV39H1,MTA1,MTA2
REACTOME_TRANSPORT_OF_THE_SLBP_DEPENDANT_MATURE_MRNA	0.108871	0.185765	0.276501	-0.325314	-1.28135	35	NUP107,NUP37,NUP188,NCBP2,NUP210,SEH1L,NUP155,NUP88,NUP54,NCBP1,ALYREF,NUP62,AAAS,NDC1,NUP160,NUP85,NUP133,NUP43,POM121,NUP205,NUP35,NUP93
REACTOME_HOMOLOGOUS_DNA_PAIRING_AND_STRAND_EXCHANGE	0.101215	0.175812	0.287857	-0.317237	-1.28202	39	RAD51D,XRCC3,RAD17,BLM,ATRIP,RAD1,RAD51C,RFC3,WRN,RFC5,RPA1,RAD51,RHNO1
REACTOME_HDR_THROUGH_HOMOLOGOUS_RECOMBINATION_HRR_	0.0464692	0.100708	0.321776	-0.289831	-1.28215	62	POLD2,RAD51D,SLX1A,XRCC3,RAD17,BLM,RTEL1,ATRIP,RAD1,POLE3,MUS81,RAD51C,RFC3,WRN,RFC5,POLE,EME2,RPA1,PCNA,RAD51,RFC1,GEN1,RHNO1,POLD1,SLX4
REACTOME_O_GLYCOSYLATION_OF_TSR_DOMAIN_CONTAINING_PROTEINS	0.125	0.206574	0.216543	-0.411367	-1.28442	14	SPON2,ADAMTS1,ADAMTS10
REACTOME_THE_PHOTOTRANSDUCTION_CASCADE	0.113095	0.191165	0.231127	-0.399788	-1.30145	17	PDE6B,RGS9,SLC24A1,PRKCQ,METAP1,FNTA,NMT2
REACTOME_MISMATCH_REPAIR	0.119186	0.199348	0.222056	-0.417113	-1.30236	14	POLD2,LIG1,PMS2,MSH2,RPA1,PCNA,MLH1,POLD1
WP_EICOSANOID_METABOLISM_VIA_CYCLO_OXYGENASES_COX	0.115385	0.194401	0.237794	-0.375287	-1.3063	21	PTGDS,PTGDR,PTGDR2
WP_METAPATHWAY_BIOTRANSFORMATION_PHASE_I_AND_II	0.0566195	0.115808	0.321776	-0.289448	-1.3078	70	AKR1C3,EPHX2,CHST12,CYP4V2,NAT10,HS3ST1,GSTZ1,HS3ST3B1,CHST14,FMO4,GSTM4,GAL3ST4,COMT,AKR1B1,GSTK1,MGST3,NAA30,CHST13,NAA40,AKR7A2,NAT14,CYP2U1,NAT8L,GSTM1,CHST10,GSTA4,NAT9,GSTM2,GSTCD,GSS
REACTOME_MITOCHONDRIAL_FATTY_ACID_BETA_OXIDATION	0.128302	0.21098	0.245042	-0.335205	-1.31006	32	ACAA2,ACADS,ACOT11,MECR,ACOT2,ACAD11,ACBD6,ACOT13,HADH,NDUFAB1,ACOT1
REACTOME_GLOBAL_GENOME_NUCLEOTIDE_EXCISION_REPAIR_GG_NER_	0.0349064	0.0821747	0.321776	-0.281496	-1.31795	83	MCRS1,POLD2,SUMO3,ERCC2,DDB2,LIG1,RAD23A,GPS1,GTF2H3,INO80B,CUL4A,ERCC3,ERCC1,POLE3,RUVBL1,RFC3,DDB1,XPA,RFC5,POLE,ACTR5,MNAT1,RPA1,USP45,INO80,COPS7B,UBE2N,PCNA,ACTL6A,RFC1,RBX1,POLD1,COPS8,NFRKB,GTF2H5,RPS27A
REACTOME_DEFECTS_IN_VITAMIN_AND_COFACTOR_METABOLISM	0.107595	0.184423	0.245042	-0.384808	-1.31978	20	CD320,MMAB,HLCS,MCCC2,MTR,CUBN,MMACHC,MCCC1,MMAA,ABCD4,AMN
REACTOME_TELOMERE_C_STRAND_LAGGING_STRAND_SYNTHESIS	0.102662	0.177475	0.276501	-0.336738	-1.32417	33	POLD2,FEN1,LIG1,BLM,PRIM1,RFC3,WRN,RFC5,CHTF18,RPA1,PCNA,POT1,RFC1,POLD1,TEN1
KEGG_ARACHIDONIC_ACID_METABOLISM	0.103053	0.177962	0.276501	-0.345498	-1.3292	30	PTGDS,AKR1C3,EPHX2,ALOX15,PTGES2,LTC4S,GGT7,GPX7
REACTOME_RESOLUTION_OF_AP_SITES_VIA_THE_MULTIPLE_NUCLEOTIDE_PATCH_REPLACEMENT_PATHWAY	0.1	0.174579	0.257206	-0.37016	-1.33426	23	POLD2,FEN1,LIG1,APEX1,POLE3,RFC3,RFC5,POLE,RPA1,PCNA,RFC1,POLD1
WP_ZINC_HOMEOSTASIS	0.107843	0.184543	0.248911	-0.379382	-1.34001	22	SLC39A4,MT1X,SLC39A13,MT1E,MT1F,SLC39A8,SLC39A10,SLC30A1,SLC30A4,SLC39A3,SLC39A11,MT2A,SLC30A7,SLC30A5,SLC30A6,SLC30A9
REACTOME_BRANCHED_CHAIN_AMINO_ACID_CATABOLISM	0.105769	0.181895	0.248911	-0.385411	-1.34154	21	MCCC2,ACADSB,ALDH6A1,IVD,BCKDHA,BCAT2,PPM1K,HSD17B10,MCCC1
REACTOME_LAGGING_STRAND_SYNTHESIS	0.0949367	0.167431	0.261664	-0.392278	-1.34541	20	POLD2,FEN1,LIG1,PRIM1,RFC3,RFC5,RPA1,PCNA,RFC1,POLD1
REACTOME_TRANSPORT_OF_MATURE_MRNAS_DERIVED_FROM_INTRONLESS_TRANSCRIPTS	0.0847633	0.15421	0.287805	-0.322918	-1.34893	42	NUP107,CPSF4,SYMPK,NUP37,NUP188,NCBP2,NUP210,SEH1L,NUP155,NUP88,NUP54,NCBP1,ALYREF,NUP62,AAAS,NDC1,NUP160,NUP85,NUP133,CPSF1,NUP43,POM121,NUP205,NUP35,NUP93
REACTOME_GAMMA_CARBOXYLATION_HYPUSINE_FORMATION_AND_ARYLSULFATASE_ACTIVATION	0.0529243	0.109709	0.321776	-0.354931	-1.35581	31	DPH1,GAS6,DPH2,DOHH,DPH5,DPH7,DNAJC24,FN3KRP,SUMF2,EIF5A2,DPH6
KEGG_GLYCOSAMINOGLYCAN_BIOSYNTHESIS_HEPARAN_SULFATE	0.0892857	0.159912	0.261664	-0.416808	-1.35685	17	B3GAT1,B3GAT3,B3GALT6,HS3ST1,HS3ST3B1,B4GALT7,XYLT2
KEGG_GRAFT_VERSUS_HOST_DISEASE	0.0988593	0.173171	0.282013	-0.345241	-1.3576	33	KLRD1,PRF1,HLA-DOA,KLRC1,FASLG,KIR2DL3,IFNG,HLA-DOB,HLA-DQA2,KIR3DL1
REACTOME_RMTS_METHYLATE_HISTONE_ARGININES	0.0584685	0.118774	0.321776	-0.354145	-1.35997	29	PRMT7,WDR77,CDK4,PRMT3,PRMT6,WDR5,RBBP7,RPS2,SMARCB1,SMARCA4,PRMT1,ACTL6A
REACTOME_BASE_EXCISION_REPAIR_AP_SITE_FORMATION	0.0895522	0.160178	0.261664	-0.430517	-1.38237	16	NEIL2,NEIL1,MPG,MUTYH,OGG1,UNG,POT1,NTHL1,TERF2,TDG,ACD
KEGG_VALINE_LEUCINE_AND_ISOLEUCINE_DEGRADATION	0.0717424	0.137264	0.287805	-0.341304	-1.38743	40	ALDH1B1,ACAA2,ACADS,MCCC2,ACADSB,ALDH6A1,IVD,BCKDHA,BCAT2,HMGCS1,ACAT2,HMGCL,HADH
REACTOME_METABOLISM_OF_NUCLEOTIDES	0.0153587	0.0421305	0.38073	-0.292426	-1.38781	85	NT5C,PFAS,ITPA,APRT,PAICS,DCTPP1,DHODH,DNPH1,CAD,UCK2,PPAT,ATIC,TK1,ADAL,NME3,NT5E,LHPP,NME1,DTYMK,ADSL,ENTPD5,DCK,DCTD,AK5,UCKL1,ADK,NUDT18,ENTPD6,DUT,NUDT16,NME2,GMPS,NME4,PNP,NUDT1,UMPS,CTPS1,RRM1
KEGG_METABOLISM_OF_XENOBIOTICS_BY_CYTOCHROME_P450	0.0755287	0.142277	0.287857	-0.420438	-1.39686	18	AKR1C3,GSTZ1,GSTM4,GSTK1,MGST3,ADH5,GSTM1,GSTA4,GSTM2
WP_GPCRS_OTHER	0.101554	0.176107	0.287805	-0.359044	-1.40323	32	ADGRG1,P2RY11,LGR6,ADORA3,CELSR1,CXCR3
REACTOME_PCNA_DEPENDENT_LONG_PATCH_BASE_EXCISION_REPAIR	0.0737458	0.139619	0.287805	-0.410904	-1.40929	20	POLD2,FEN1,LIG1,APEX1,POLE3,RFC3,RFC5,POLE,RPA1,PCNA,RFC1,POLD1
WP_DNA_REPLICATION	0.0723893	0.138021	0.287805	-0.354863	-1.42009	38	MCM2,POLD2,MCM3,CDT1,MCM4,PRIM1,RFC3,MCM7,ORC3,RFC5,POLE,RPA1,ORC5,PCNA,RFC1,POLD1
KEGG_RNA_POLYMERASE	0.072946	0.138926	0.287805	-0.375432	-1.42494	28	POLR1B,POLR3H,POLR3A,POLR1A,POLR1C,POLR3C,POLR2G,POLR2I,POLR1E,POLR2J2,POLR3GL,POLR2H,POLR2D,POLR3F,POLR3D,POLR2E,POLR3K,POLR3B,POLR2B
REACTOME_METABOLISM_OF_AMINO_ACIDS_AND_DERIVATIVES	0.000562739	0.0038184	0.477271	-0.245589	-1.4278	283	CARNS1,EEFSEC,GCSH,AIMP2,RPL36,SRM,MCCC2,MRI1,ACADSB,GSTZ1,ALDH6A1,RPS19,IVD,RPS16,KMO,RPL13,SRR,RPL10A,RPLP2,RPS5,SLC25A12,RPS28,RPS15,LIAS,RPL39L,GATM,NMRAL1,BCKDHA,MTR,SLC3A2,BCAT2,RPL35,RPSA,GAMT,SHMT1,RPS8,SLC25A15,RPL18A,RPL13A,MTAP,KYAT3,RPS10,PSMD14,PYCR2,RPL3,RPS14,RPL19,RPL5,RPL18,RPL8,RPS6,SLC25A10,NQO1,PDHX,QDPR,PHGDH,RPS2,PSMD11,PSMA3,RPL29,RPS18,RPL37A,SLC7A5,RPS3,PPM1K,RPS7,RPL14,NDUFAB1,AIMP1,LIPT2,RPS23,RPL32,NAT8L,HSD17B10,RPS13,RPLP1,RPL35A,RPL27A,GOT2,AZIN2,AMDHD1,RPL23A,EEF1E1,RPS25,SARDH,RPS17,ALDH18A1,PSMC3,MCCC1,LIPT1,RPL10,RPLP0,RPS27,RPL28,SEPSECS,RPS29,RPL38,GCDH,RPL7A,RPS3A,PSMB6,GLS,RPS11,FAU,RPL36A,RPL34,GOT1,AGMAT,BCKDHB,RPS27A,RPS12,RPS26,ADO,PSMB2,RPL30,SLC5A5,DLAT,PSMD5,RPL26,RPL4,PYCR1,RPL9,PSMC5,RPL31,RPL37,RPS20,RPL15,ACAT1,RPL12,CARNMT1,IL4I1,ENOPH1
REACTOME_EXTENSION_OF_TELOMERES	0.026957	0.0653905	0.352488	-0.337297	-1.42784	48	POLD2,FEN1,LIG1,PIF1,BLM,NHP2,RTEL1,DKC1,PRIM1,RUVBL1,RFC3,WRN,RFC5,CCNA2,CHTF18,RPA1,GAR1,PCNA,POT1,RFC1,POLD1,TEN1,RUVBL2,SHQ1,TERF2
REACTOME_CLASS_I_PEROXISOMAL_MEMBRANE_PROTEIN_IMPORT	0.067085	0.131012	0.287805	-0.417461	-1.43178	20	PEX16,ABCD3,PEX14,PEX3,ABCD2,PXMP4,GDAP1,SLC25A17,FIS1,PEX11B,ALDH3A2,PEX26,PEX12
KEGG_BASE_EXCISION_REPAIR	0.0334106	0.079012	0.321776	-0.376507	-1.43823	31	POLD2,FEN1,LIG1,APEX1,NEIL2,NEIL1,MPG,MUTYH,POLE3,OGG1,POLE,UNG,PCNA,POLD1,APEX2,NTHL1,PARP1,PARP3,TDG,PARP2
KEGG_BASAL_CELL_CARCINOMA	0.0748959	0.141213	0.287805	-0.39404	-1.44687	26	PTCH1,WNT7A,DVL2,LEF1,TP53,TCF7,FZD6
KEGG_GLYCOSYLPHOSPHATIDYLINOSITOL_GPI_ANCHOR_BIOSYNTHESIS	0.0635336	0.126592	0.287805	-0.401869	-1.44856	23	GPAA1,PIGO,PIGW,PIGL,PIGH,PIGM,PIGQ,PIGU,PIGP,PIGK,PIGC
WP_PURINE_METABOLISM	0.0737705	0.139619	0.276501	-0.530107	-1.45058	10	ITPA,APRT,ATIC,ADSL,PRPS1,PNP
KEGG_HOMOLOGOUS_RECOMBINATION	0.0561904	0.115157	0.321776	-0.401038	-1.45235	24	POLD2,RAD51D,XRCC3,BLM,RAD54B,MUS81,RAD51C,SSBP1,RPA1,RAD51,POLD1
KEGG_MISMATCH_REPAIR	0.049634	0.105042	0.321776	-0.421716	-1.46791	21	POLD2,LIG1,RFC3,SSBP1,RFC5,PMS2,MSH2,RPA1,PCNA,RFC1,MLH1,POLD1
REACTOME_PURINE_CATABOLISM	0.0799806	0.14836	0.287805	-0.470629	-1.46945	14	NT5C,ITPA,DNPH1,NT5E,NUDT18,NUDT16,PNP,NUDT1,ADPRM
REACTOME_RNA_POLYMERASE_III_TRANSCRIPTION_TERMINATION	0.0448342	0.098294	0.321776	-0.427078	-1.48657	21	POLR3H,POLR3A,POLR3E,POLR1C,POLR3C,POLR3GL,POLR2H,NFIA,SSB,POLR3F,POLR3D,POLR2E,POLR3K,POLR3B
WP_CHOLESTEROL_BIOSYNTHESIS_PATHWAY	0.0715322	0.137114	0.287805	-0.471997	-1.48689	15	LSS,NSDHL,SQLE,MVK,MSMO1,HMGCS1,MVD,PMVK,CYP51A1
REACTOME_RNA_POLYMERASE_I_TRANSCRIPTION_INITIATION	0.0284305	0.0685637	0.352488	-0.355132	-1.49237	47	POLR1B,ERCC2,RRN3,TWISTNB,GTF2H3,MBD3,POLR1A,ERCC3,POLR1C,MTA3,RBBP7,CD3EAP,MTA1,MTA2,POLR1E,MNAT1,TAF1C,POLR2H,EHMT2,GTF2H5,KAT2A
WP_BASE_EXCISION_REPAIR	0.0271553	0.0657946	0.352488	-0.390292	-1.49878	29	POLD2,FEN1,LIG1,APEX1,NEIL2,MPG,MUTYH,POLE3,OGG1,POLE,UNG,PCNA,POLD1,APEX2,NTHL1
REACTOME_DUAL_INCISION_IN_GG_NER	0.0350742	0.0823826	0.321776	-0.371834	-1.51154	40	POLD2,ERCC2,DDB2,GTF2H3,CUL4A,ERCC3,ERCC1,POLE3,RFC3,DDB1,XPA,RFC5,POLE,RPA1,PCNA,RFC1,RBX1,POLD1,GTF2H5,RPS27A
REACTOME_RNA_POLYMERASE_III_TRANSCRIPTION_INITIATION_FROM_TYPE_3_PROMOTER	0.0324879	0.0770937	0.321776	-0.405	-1.51454	27	POLR3H,POLR3A,POLR3E,POLR1C,SNAPC2,POLR3C,POLR3GL,SNAPC4,POLR2H,SNAPC5,POLR3F,POLR3D,POLR2E,POLR3K,POLR3B,BRF2,POLR2L,SNAPC3,TBP,POLR1D
BIOCARTA_NO2IL12_PATHWAY	0.0642469	0.127632	0.287805	-0.485645	-1.51634	14	CXCR3,CD247,IFNG,CD3D,STAT4,CD3E,CD2
WP_FLUOROPYRIMIDINE_ACTIVITY	0.0396183	0.0901958	0.321776	-0.402659	-1.52827	28	FPGS,ERCC2,XRCC3,DHFR,MTHFR,TP53,UCK2,PPAT,TK1
REACTOME_BASE_EXCISION_REPAIR	0.0234336	0.0586264	0.352488	-0.366501	-1.53099	42	POLD2,FEN1,LIG1,APEX1,NEIL2,NEIL1,MPG,MUTYH,POLE3,OGG1,RFC3,RFC5,POLE,UNG,RPA1,PCNA,POT1,RFC1,POLD1,NTHL1,TERF2,PARP1,TDG,RFC4,PARP2,ACD
WP_DNA_MISMATCH_REPAIR	0.0362031	0.0843377	0.321776	-0.441163	-1.5356	21	POLD2,LIG1,POLE3,RFC3,RFC5,POLE,PMS2,MSH2,RPA1,PCNA,RFC1,MLH1,POLD1
REACTOME_RNA_POLYMERASE_III_TRANSCRIPTION	0.0108707	0.0333517	0.38073	-0.380835	-1.53903	39	POLR3H,BRF1,POLR3A,POLR3E,GTF3C2,POLR1C,GTF3C5,SNAPC2,GTF3C4,POLR3C,POLR3GL,GTF3A,SNAPC4,POLR2H,NFIA,SNAPC5,SSB,POLR3F,POLR3D,POLR2E,POLR3K,POLR3B,GTF3C3,BRF2,POLR2L,SNAPC3,TBP,POLR1D
KEGG_PYRIMIDINE_METABOLISM	0.00341613	0.0142647	0.431708	-0.32253	-1.53992	89	NT5C,POLR1B,ITPA,POLR3H,POLD2,DHODH,POLR3A,CAD,UCK2,TXNRD2,POLR1A,TK1,AK3,NME3,NT5E,POLR1C,NME1,POLE3,DTYMK,PRIM1,NUDT2,ENTPD5,DCK,DCTD,POLR3C,POLR2G,UCKL1,ENTPD6,POLE,DUT,POLR2I,POLR1E,NME2,POLR2J2,NME4,PNP,POLR3GL,UMPS,CTPS1,RRM1,POLR2H,POLD1
BIOCARTA_MCM_PATHWAY	0.0371792	0.0862644	0.321776	-0.473084	-1.54005	17	MCM2,MCM3,CDT1,MCM4,MCM7,ORC3,CCNE1,ORC5
WP_TRANSSULFURATION_AND_ONE_CARBON_METABOLISM	0.0472008	0.101235	0.321776	-0.42198	-1.54946	26	DHFR,MTHFR,GCLC,MAT2A,MTR,SHMT1,DNMT1,PHGDH,DHFR2,MTHFD1,GSS
WP_PATHOGENESIS_OF_SARSCOV2_MEDIATED_BY_NSP9NSP10_COMPLEX	0.0381834	0.0878727	0.321776	-0.487446	-1.56516	16	ZAP70,CD247,CD3E,CD2,LCK,CD8B,FYN,CD3G,CD8A
REACTOME_RESOLUTION_OF_ABASIC_SITES_AP_SITES_	0.0141122	0.0399845	0.38073	-0.398863	-1.59354	36	POLD2,FEN1,LIG1,APEX1,NEIL2,NEIL1,MPG,MUTYH,POLE3,OGG1,RFC3,RFC5,POLE,UNG,RPA1,PCNA,RFC1,POLD1
REACTOME_GLUTATHIONE_CONJUGATION	0.0211779	0.0541591	0.352488	-0.441499	-1.59888	24	GSTZ1,GCLC,GGT7,GSTM4,CNDP2,GSTK1,MGST3,GSTM1,GGCT,GSTA4,GSTM2,GSS
PID_FANCONI_PATHWAY	0.00615636	0.0222832	0.407018	-0.389667	-1.61275	44	XRCC3,RAD17,BLM,FANCL,FANCF,ATRIP,RAD1,FANCI,FAAP100,FANCC,FAN1,RFC3,FANCM,RFC5
REACTOME_PROTEIN_LOCALIZATION	0.0002694	0.00234763	0.498493	-0.309063	-1.61578	148	TOMM40,EPHX2,PEX10,TIMM44,TYSND1,DECR2,PMPCA,TIMM13,GFER,PEX16,CHCHD10,FXN,TIMM10,COA4,PITRM1,ACOT2,SLC25A12,TIMM8B,TOMM70,HACL1,CHCHD7,CYC1,ABCD3,PEX14,NDUFB8,CHCHD5,TOMM6,EMD,TOMM5,CROT,PEX7,PEX1,HSCB,ECH1,GSTK1,HMGCL,PEX3,ABCD2,SAMM50,MTX2,PXMP4,TIMM9,TOMM20,TIMM22,DNAJC19,TOMM22,GDAP1,ACOT4,MLYCD,TIMM10B,SEC61G,TIMM21,CMC4,COA6,TOMM7,GRPEL2,SLC25A17,PEX5,GET4,SLC25A6,NUDT7,GRPEL1,TIMM8A,TIMM17A,FIS1,IDE,MPV17
WP_NUCLEOTIDE_EXCISION_REPAIR	0.00791449	0.0261797	0.38073	-0.388698	-1.61611	43	POLD2,ERCC2,DDB2,LIG1,RAD23A,GTF2H3,CUL4A,ERCC3,ERCC1,POLE3,RFC3,DDB1,XPA,RFC5,POLE,MNAT1,RPA1,PCNA,RFC1,RBX1,POLD1,ERCC8,GTF2H5
WP_PRADERWILLI_AND_ANGELMAN_SYNDROME	0.0231547	0.0581392	0.352488	-0.420873	-1.61919	30	FEZ1,ATP10A,TUBGCP5,CDK6,TP53,CDK4,UBE3A,POMC,HERC2,CDKN2A
WP_PYRIMIDINE_METABOLISM	0.00186336	0.00900777	0.45506	-0.354884	-1.62473	79	NT5C,POLR1B,POLR3H,POLD2,DCTPP1,DHODH,TWISTNB,POLR3A,CAD,UCK2,POLR3E,POLR1A,TK1,NME3,POLR1C,NME1,POLE3,DTYMK,PRIM1,DCK,DCTD,POLR3C,POLR2G,UCKL1,POLE,DUT,POLR2I,POLR1E,NME2,POLR2J2,NME4,POLR3GL,UMPS,CTPS1,RRM1,POLR2H,POLD1
BIOCARTA_SM_PATHWAY	0.0371844	0.0862644	0.321776	-0.525342	-1.64028	14	SNRPA1,SNRPA,SNRPD2,SNRPE,SNRPB,SRSF2,SNRPD1,SNRPC,SNRPF
WP_MITOCHONDRIAL_CIII_ASSEMBLY	0.0229996	0.05796	0.352488	-0.511235	-1.64155	16	UQCC3,CYC1,UQCC1,UQCRFS1,UQCC2,TTC19,LYRM7,BCS1L
REACTOME_CHOLESTEROL_BIOSYNTHESIS	0.0115345	0.0342484	0.38073	-0.464867	-1.68351	24	DHCR24,EBP,LSS,PLPP6,NSDHL,SQLE,MVK,MSMO1,HMGCS1,ACAT2,ARV1
REACTOME_DISEASES_ASSOCIATED_WITH_N_GLYCOSYLATION_OF_PROTEINS	0.0136245	0.0389756	0.38073	-0.51755	-1.6848	17	MAN1B1,ALG8,ALG9,MOGS,ALG3,ALG14,ALG1,ALG2
KEGG_DRUG_METABOLISM_CYTOCHROME_P450	0.0131815	0.0381288	0.38073	-0.518902	-1.6892	17	GSTZ1,FMO4,GSTM4,GSTK1,MGST3,ADH5,GSTM1,GSTA4,GSTM2,GSTP1
KEGG_NUCLEOTIDE_EXCISION_REPAIR	0.0064076	0.0227739	0.407018	-0.406528	-1.69819	42	POLD2,ERCC2,DDB2,LIG1,RAD23A,GTF2H3,CUL4A,ERCC3,ERCC1,POLE3,RFC3,DDB1,XPA,RFC5,POLE,MNAT1,RPA1,PCNA,RFC1,RBX1,POLD1,ERCC8,GTF2H5
REACTOME_RNA_POLYMERASE_III_CHAIN_ELONGATION	0.0118523	0.0349579	0.38073	-0.522184	-1.69989	17	POLR3H,POLR3A,POLR3E,POLR1C,POLR3C,POLR3GL,POLR2H,POLR3F,POLR3D,POLR2E,POLR3K,POLR3B
REACTOME_PURINE_RIBONUCLEOSIDE_MONOPHOSPHATE_BIOSYNTHESIS	0.0206428	0.0531839	0.352488	-0.62296	-1.70466	10	PFAS,PAICS,PPAT,ATIC,LHPP,ADSL
NABA_BASEMENT_MEMBRANES	0.0172035	0.0460983	0.352488	-0.514495	-1.70935	18	NID1,COLQ,LAMA2,COL6A2,PAPLN,HSPG2,COL6A1,AGRN
WP_PURINE_METABOLISM_AND_RELATED_DISORDERS	0.00986501	0.0310001	0.38073	-0.528052	-1.71899	17	PFAS,ITPA,APRT,PAICS,PPAT,MAT2A,ATIC,ADSL
REACTOME_CYTOSOLIC_IRON_SULFUR_CLUSTER_ASSEMBLY	0.0150284	0.0415587	0.38073	-0.619996	-1.7464	11	NUBP2,ERCC2,CIAPIN1,RTEL1
REACTOME_REGULATION_OF_EXPRESSION_OF_SLITS_AND_ROBOS	1.08489e-05	0.000210286	0.593325	-0.332046	-1.74913	156	ROBO3,UPF3A,RPL36,RPS19,RPS16,RPL13,RPL10A,RPLP2,RPS5,RPS28,RPS15,GSPT2,RPL39L,NCBP2,RPL35,RPSA,RPS8,RPL18A,RPL13A,RPS10,PSMD14,RPL3,RPS14,RPL19,RPL5,RPL18,RPL8,RPS6,RNPS1,RPS2,PSMD11,PSMA3,RPL29,RPS18,NCBP1,RPL37A,RPS3,RPS7,RPL14,RPS23,RPL32,RPS13,RPLP1,RPL35A,RPL27A,RPL23A,RPS25,RPS17,PSMC3,CUL2,EIF4G1,RPL10,RPLP0,RPS27,RPL28,RBX1,RPS29,RPL38,RPL7A,RPS3A,PSMB6,RPS11,FAU,RPL36A,RPL34,RPS27A,RPS12,RPS26,PSMB2,RPL30,PSMD5,RPL26,RPL4,RPL9,PSMC5,RPL31,RPL37,SLIT1,RPS20,RPL15,RPL12,RPL39,RPS4X,RPL41,RPL11,RPL24,RPS9
REACTOME_FANCONI_ANEMIA_PATHWAY	0.00412372	0.0163155	0.407018	-0.43793	-1.74962	36	SLX1A,FANCL,FAAP20,FANCF,ATRIP,ERCC1,FANCI,FAAP100,FANCC,MUS81,FAN1,CENPX,FANCM,DCLRE1A,EME2,RPA1
REACTOME_INFLUENZA_INFECTION	1.97372e-05	0.00032402	0.57561	-0.334948	-1.7596	151	RPL36,NUP107,CPSF4,RPS19,RPS16,RPL13,RPL10A,RPLP2,RPS5,RPS28,NUP37,RPS15,NUP188,RPL39L,RPL35,RPSA,NUP210,RPS8,RPL18A,RPL13A,SEH1L,RPS10,RPL3,RPS14,RPL19,RPL5,RPL18,NUP155,NUP88,NUP54,RPL8,RPS6,POLR2G,RPS2,RPL29,RPS18,KPNA5,RPL37A,RPS3,NUP62,RPS7,AAAS,RPL14,POLR2I,RPS23,RPL32,RPS13,RPLP1,RPL35A,RPL27A,NDC1,RPL23A,NUP160,RPS25,RPS17,NUP85,RPL10,RPLP0,NUP133,RPS27,SLC25A6,RPL28,RPS29,POLR2H,RPL38,RPL7A,RPS3A,RPS11,FAU,RPL36A,RPL34,NUP43,RPS27A,IPO5,RPS12,RPS26,RPL30,RPL26,POM121,RPL4,RPL9,RPL31,RPL37,GRSF1,NUP205,RPS20,RPL15,NUP35,RPL12,NUP93,PARP1,RPL39,KPNA3,POLR2D,RPS4X,RPL41,RPL11,RPL24,RPS9
KEGG_AMINOACYL_TRNA_BIOSYNTHESIS	0.00913777	0.0292917	0.38073	-0.499196	-1.76321	22	TARS2,VARS2,FARSB,MARS2,SARS2,AARS2,EARS2,FARSA,PARS2,IARS2,FARS2,SEPSECS
REACTOME_TRNA_PROCESSING_IN_THE_NUCLEUS	0.000630431	0.00409447	0.477271	-0.410089	-1.77049	55	TSEN54,ELAC2,TSEN15,TSEN2,NUP107,CPSF4,NUP37,NUP188,POP5,NUP210,RPP40,SEH1L,NUP155,NUP88,NUP54,FAM98B,POP7,NUP62,AAAS,POP4,RPP30,NDC1,DDX1,NUP160,RPP14,NUP85,CSTF2,RPP21,NUP133,CPSF1,NUP43,RTCB,POM121,NUP205,RPP25,NUP35,RPP38,XPOT,NUP93
REACTOME_ACTIVATION_OF_ATR_IN_RESPONSE_TO_REPLICATION_STRESS	0.00719747	0.0246759	0.407018	-0.453104	-1.77084	32	MCM2,RAD17,MCM3,ATRIP,RAD1,MCM4,RFC3,MCM7,ORC3,RFC5,RPA1,ORC5
REACTOME_DNA_STRAND_ELONGATION	0.00798665	0.0263344	0.38073	-0.461756	-1.77647	30	MCM2,POLD2,FEN1,LIG1,MCM3,MCM4,PRIM1,RFC3,MCM7,RFC5,RPA1,GINS3,PCNA,RFC1,POLD1
REACTOME_SNRNP_ASSEMBLY	0.00047471	0.00339499	0.498493	-0.419754	-1.80653	53	WDR77,TGS1,GEMIN4,NUP107,NUP37,NUP188,NCBP2,SMN2,DDX20,NUP210,GEMIN5,SEH1L,NUP155,NUP88,NUP54,NCBP1,NUP62,AAAS,GEMIN2,GEMIN6,NDC1,SNUPN,NUP160,NUP85,SNRPD2,SNRPE,NUP133,GEMIN7,SNRPB,NUP43,POM121,SNRPD1,NUP205,CLNS1A,NUP35,NUP93,SMN1
REACTOME_MRNA_DECAY_BY_3_TO_5_EXORIBONUCLEASE	0.00690958	0.0238995	0.407018	-0.564922	-1.81393	16	EXOSC5,EXOSC9,EXOSC6,EXOSC8,TTC37,DIS3,EXOSC7,EXOSC2,DCPS,EXOSC3,EXOSC4,WDR61,NT5C3B
REACTOME_UNWINDING_OF_DNA	0.00814572	0.0266891	0.38073	-0.666606	-1.82409	10	MCM2,MCM3,MCM4,MCM7,GINS3
REACTOME_MITOCHONDRIAL_TRNA_AMINOACYLATION	0.00822383	0.0269026	0.38073	-0.554259	-1.84146	18	TARS2,VARS2,PPA2,MARS2,SARS2,AARS2,EARS2,PARS2,IARS2,FARS2
WP_SLEEP_REGULATION	0.00754422	0.0254543	0.407018	-0.586478	-1.84753	15	PTGDS,PTGDR,CACNA1I,PER3
KEGG_STEROID_BIOSYNTHESIS	0.0100662	0.0314418	0.38073	-0.594839	-1.85727	14	DHCR24,EBP,LSS,NSDHL,SQLE,MSMO1,LIPA
REACTOME_RNA_POLYMERASE_I_TRANSCRIPTION_TERMINATION	0.00432535	0.0168623	0.407018	-0.483793	-1.86125	30	POLR1B,ERCC2,TWISTNB,GTF2H3,POLR1A,ERCC3,POLR1C,CD3EAP,POLR1E,MNAT1,TAF1C,POLR2H,GTF2H5
REACTOME_RNA_POLYMERASE_III_TRANSCRIPTION_INITIATION_FROM_TYPE_1_PROMOTER	0.00225855	0.010295	0.431708	-0.501541	-1.87556	27	POLR3H,BRF1,POLR3A,POLR3E,GTF3C2,POLR1C,GTF3C5,GTF3C4,POLR3C,POLR3GL,GTF3A,POLR2H,POLR3F,POLR3D,POLR2E,POLR3K,POLR3B,GTF3C3,POLR2L
REACTOME_ACTIVATION_OF_THE_PRE_REPLICATIVE_COMPLEX	0.00208828	0.00971078	0.431708	-0.494383	-1.8985	29	MCM2,MCM3,CDT1,POLE3,MCM4,PRIM1,MCM7,ORC3,POLE,RPA1,ORC5
KEGG_DNA_REPLICATION	0.000924877	0.00535809	0.477271	-0.481245	-1.89995	34	MCM2,POLD2,FEN1,RNASEH2A,LIG1,MCM3,POLE3,MCM4,PRIM1,RFC3,MCM7,RNASEH2B,SSBP1,RFC5,POLE,RPA1,PCNA,RFC1,POLD1
REACTOME_NUCLEOBASE_BIOSYNTHESIS	0.00445805	0.0172121	0.407018	-0.637651	-1.908	13	PFAS,PAICS,DHODH,CAD,PPAT,ATIC,LHPP,ADSL
WP_GLYCOSYLATION_AND_RELATED_CONGENITAL_DEFECTS	0.00186757	0.00900777	0.45506	-0.528015	-1.9122	24	MPI,GMPPB,ALG8,ALG9,MOGS,ALG3,ALG14,DPM3,ALG1,PMM2,ALG2
REACTOME_RNA_POLYMERASE_I_PROMOTER_ESCAPE	0.000704184	0.00438582	0.477271	-0.514293	-1.96456	31	POLR1B,ERCC2,RRN3,TWISTNB,GTF2H3,POLR1A,ERCC3,POLR1C,CD3EAP,POLR1E,MNAT1,TAF1C,POLR2H,GTF2H5
REACTOME_ACTIVATION_OF_THE_MRNA_UPON_BINDING_OF_THE_CAP_BINDING_COMPLEX_AND_EIFS_AND_SUBSEQUENT_BINDING_TO_43S	1.35443e-05	0.000250812	0.593325	-0.472791	-2.04378	58	EIF3B,RPS19,EIF3G,RPS16,RPS5,RPS28,RPS15,RPSA,RPS8,RPS10,RPS14,RPS6,RPS2,EIF3C,RPS18,RPS3,EIF3E,RPS7,RPS23,RPS13,RPS25,RPS17,EIF4G1,RPS27,RPS29,RPS3A,RPS11,FAU,EIF3F,RPS27A,RPS12,RPS26,EIF1AX,EIF2S1,RPS20,RPS4X,EIF3M,RPS9,EIF3K,EIF3I,RPS21
REACTOME_NONSENSE_MEDIATED_DECAY_NMD_	4.89612e-07	1.69242e-05	0.659444	-0.41312	-2.05099	112	UPF3A,RPL36,RPS19,RPS16,RPL13,RPL10A,RPLP2,RPS5,RPS28,RPS15,PPP2R1A,GSPT2,RPL39L,NCBP2,RPL35,RPSA,RPS8,RPL18A,RPL13A,RPS10,RPL3,RPS14,RPL19,RPL5,RPL18,RPL8,RPS6,RNPS1,RPS2,RPL29,RPS18,NCBP1,RPL37A,RPS3,RPS7,RPL14,RPS23,RPL32,RPS13,RPLP1,RPL35A,RPL27A,RPL23A,RPS25,RPS17,EIF4G1,RPL10,RPLP0,RPS27,RPL28,RPS29,RPL38,RPL7A,RPS3A,RPS11,FAU,RPL36A,RPL34,RPS27A,RPS12,RPS26,RPL30,RPL26,RPL4,RPL9,RPL31,RPL37,RPS20,RPL15,RPL12,RPL39,RPS4X,RPL41,RPL11,RPL24,RPS9,SMG8
REACTOME_TRNA_AMINOACYLATION	0.000125795	0.00136597	0.518848	-0.606022	-2.1947	24	TARS2,AIMP2,VARS2,FARSB,PPA2,MARS2,SARS2,AARS2,EARS2,FARSA,AIMP1,PARS2,IARS2,EEF1E1,FARS2
REACTOME_TRNA_MODIFICATION_IN_THE_NUCLEUS_AND_CYTOSOL	3.99934e-06	9.99352e-05	0.610527	-0.567002	-2.33678	41	TRMT61A,PUS1,NSUN2,QTRT1,ADAT2,FTSJ1,ALKBH8,URM1,OSGEP,LCMT2,TRMT13,TRMT6,TYW5,TRMT11,CTU2,TRMT5,TRMT10A,METTL1,LAGE3,CTU1,TRMT1,TRIT1,TRMT44,TPRKB,TYW3
REACTOME_MITOCHONDRIAL_PROTEIN_IMPORT	1.8079e-07	7.07471e-06	0.690132	-0.530053	-2.33786	61	TOMM40,TIMM44,PMPCA,TIMM13,GFER,CHCHD10,FXN,TIMM10,COA4,PITRM1,SLC25A12,TIMM8B,TOMM70,CHCHD7,CYC1,NDUFB8,CHCHD5,TOMM6,TOMM5,HSCB,SAMM50,MTX2,TIMM9,TOMM20,TIMM22,DNAJC19,TOMM22,TIMM10B,TIMM21,CMC4,COA6,TOMM7,GRPEL2,SLC25A6,GRPEL1,TIMM8A,TIMM17A
REACTOME_MITOCHONDRIAL_TRANSLATION	1.83204e-09	1.26655e-07	0.788187	-0.486501	-2.3519	94	MRPL4,MRPL57,MRPS18B,MRPL55,MRPS12,MRPL38,MRPL45,MRPL3,TSFM,GADD45GIP1,MRPS26,MRPL41,MRPL12,MRPL54,MRPS14,ERAL1,MRPS2,MTIF2,MRPL23,MRPL46,MRPL39,MRPL40,MRPL24,MRPS34,MRPS11,MRPS7,MRPS24,MRPL43,MRPL20,MRPL32,MRPL14,MRPL22,MRPL58,MRPS10,MRPS16,MRPL9,MRPL27,MRPS33,GFM1,MRPL37,OXA1L,MRPS17,MRPS25,MRPS23,MRPS27,MRPL17,MRPL16,MRPL36,MRPL42,MRPL11,MRPS9,MRPS21,MRPL2,MRPL15,PTCD3,MRPS35,MRPL49,MRPL13,MRPL52,TUFM,MRPS22,MRPL30,MRPL21
REACTOME_TRNA_PROCESSING	1.39837e-09	1.00553e-07	0.788187	-0.479525	-2.36248	102	TRMT61A,TSEN54,ELAC2,PUS1,GTPBP3,NSUN2,QTRT1,TSEN15,TSEN2,NUP107,ADAT2,CPSF4,FTSJ1,ALKBH8,TRMU,URM1,NUP37,NUP188,POP5,OSGEP,TRMT61B,NUP210,LCMT2,RPP40,TRMT13,TRMT6,SEH1L,TYW5,TRMT11,NUP155,NUP88,NUP54,CTU2,TRMT5,FAM98B,TRMT10A,METTL1,POP7,LAGE3,NUP62,CTU1,AAAS,POP4,HSD17B10,RPP30,NDC1,TRMT1,DDX1,NUP160,RPP14,MTO1,NUP85,CSTF2,TRIT1,RPP21,NUP133,TRMT44,CPSF1,NUP43,TPRKB,TYW3,RTCB,POM121,NUP205,RPP25,NUP35,RPP38,XPOT,CDKAL1,NUP93
REACTOME_RESPONSE_OF_EIF2AK4_GCN2_TO_AMINO_ACID_DEFICIENCY	1.406e-09	1.00553e-07	0.788187	-0.485711	-2.37212	98	RPL36,TRIB3,RPS19,RPS16,RPL13,RPL10A,RPLP2,RPS5,RPS28,RPS15,RPL39L,RPL35,RPSA,RPS8,RPL18A,RPL13A,RPS10,RPL3,RPS14,RPL19,RPL5,RPL18,IMPACT,RPL8,RPS6,RPS2,RPL29,RPS18,RPL37A,RPS3,RPS7,RPL14,RPS23,RPL32,RPS13,RPLP1,RPL35A,RPL27A,GCN1,RPL23A,RPS25,RPS17,RPL10,RPLP0,RPS27,RPL28,RPS29,RPL38,RPL7A,RPS3A,RPS11,FAU,RPL36A,RPL34,RPS27A,RPS12,RPS26,RPL30,RPL26,EIF2S1,RPL4,RPL9,RPL31,RPL37,RPS20,RPL15,RPL12,RPL39,RPS4X,RPL41,RPL11,RPL24,RPS9
REACTOME_SRP_DEPENDENT_COTRANSLATIONAL_PROTEIN_TARGETING_TO_MEMBRANE	4.63872e-10	3.97046e-08	0.814036	-0.476028	-2.3844	109	RPL36,RPS19,RPS16,RPL13,RPL10A,RPLP2,RPS5,RPS28,RPS15,SRPRB,RPL39L,RPL35,RPSA,RPS8,RPL18A,RPL13A,RPS10,RPL3,RPS14,RPL19,RPL5,RPL18,RPL8,RPS6,RPS2,RPL29,RPS18,RPL37A,RPS3,RPS7,RPL14,RPS23,RPL32,SEC61A1,RPS13,RPLP1,RPL35A,RPL27A,SEC61G,SRP72,SPCS1,RPL23A,RPS25,RPS17,SSR4,RPL10,RPLP0,RPS27,RPL28,RPS29,RPL38,RPL7A,RPS3A,RPS11,FAU,RPL36A,RPL34,SRP68,RPS27A,RPS12,RPS26,RPL30,RPL26,RPL4,RPL9,RPL31,RPL37,RPS20,RPL15,RPL12,RPL39,RPS4X,SRP9,DDOST,RPL41,RPL11,RPL24,RPS9,TRAM1,SEC11C,RPL23
REACTOME_SELENOAMINO_ACID_METABOLISM	4.84913e-11	5.29321e-09	0.851339	-0.508956	-2.495	101	EEFSEC,AIMP2,RPL36,RPS19,RPS16,RPL13,RPL10A,RPLP2,RPS5,RPS28,RPS15,RPL39L,RPL35,RPSA,RPS8,RPL18A,RPL13A,RPS10,RPL3,RPS14,RPL19,RPL5,RPL18,RPL8,RPS6,RPS2,RPL29,RPS18,RPL37A,RPS3,RPS7,RPL14,AIMP1,RPS23,RPL32,RPS13,RPLP1,RPL35A,RPL27A,RPL23A,EEF1E1,RPS25,RPS17,RPL10,RPLP0,RPS27,RPL28,SEPSECS,RPS29,RPL38,RPL7A,RPS3A,RPS11,FAU,RPL36A,RPL34,RPS27A,RPS12,RPS26,RPL30,RPL26,RPL4,RPL9,RPL31,RPL37,RPS20,RPL15,RPL12,RPL39,RPS4X,RPL41,RPL11,RPL24,RPS9,PSTK
REACTOME_EUKARYOTIC_TRANSLATION_INITIATION	9.75751e-13	1.49812e-10	0.91012	-0.511799	-2.53996	116	EIF3B,RPL36,EIF2B1,RPS19,EIF2B5,EIF3G,RPS16,RPL13,RPL10A,RPLP2,RPS5,RPS28,RPS15,RPL39L,RPL35,RPSA,RPS8,RPL18A,RPL13A,RPS10,RPL3,RPS14,RPL19,RPL5,RPL18,RPL8,RPS6,EIF2B4,RPS2,EIF3C,RPL29,RPS18,RPL37A,RPS3,EIF3E,RPS7,RPL14,RPS23,RPL32,RPS13,RPLP1,RPL35A,RPL27A,RPL23A,RPS25,RPS17,EIF4G1,RPL10,RPLP0,RPS27,RPL28,RPS29,RPL38,RPL7A,RPS3A,RPS11,FAU,RPL36A,RPL34,EIF3F,EIF5B,RPS27A,RPS12,RPS26,EIF1AX,RPL30,RPL26,EIF2S1,RPL4,RPL9,RPL31,RPL37,RPS20,RPL15,RPL12,RPL39,RPS4X,EIF3M,RPL41,RPL11,RPL24,RPS9
REACTOME_TRANSLATION	2.45877e-21	1.27487e-18	1.19534	-0.458135	-2.65638	271	MRPL4,TARS2,EIF3B,MRPL57,AIMP2,MRPS18B,RPL36,EIF2B1,MRPL55,MRPS12,MRPL38,RPS19,EIF2B5,EIF3G,VARS2,FARSB,MRPL45,RPS16,PPA2,RPL13,MRPL3,RPL10A,TSFM,RPLP2,RPS5,GADD45GIP1,RPS28,MRPS26,MRPL41,MRPL12,RPS15,MRPL54,SRPRB,GSPT2,MRPS14,ERAL1,RPL39L,MARS2,MRPS2,SARS2,MTIF2,AARS2,MRPL23,MRPL46,MRPL39,MRPL40,MRPL24,RPL35,RPSA,MRPS34,RPS8,MRPS11,EARS2,MRPS7,RPL18A,RPL13A,EEF1B2,FARSA,RPS10,RPL3,MRPS24,MRPL43,RPS14,RPL19,RPL5,MRPL20,MRPL32,RPL18,MRPL14,RPL8,RPS6,EIF2B4,MRPL22,MRPL58,MRPS10,RPS2,EIF3C,RPL29,RPS18,MRPS16,MRPL9,RPL37A,RPS3,EIF3E,RPS7,RPL14,AIMP1,MRPL27,APEH,RPS23,MRPS33,RPL32,GFM1,MRPL37,OXA1L,SEC61A1,RPS13,MRPS17,RPLP1,RPL35A,PARS2,IARS2,RPL27A,SEC61G,SRP72,MRPS25,SPCS1,MRPS23,RPL23A,EEF1E1,RPS25,RPS17,MRPS27,SSR4,MRPL17,EIF4G1,RPL10,MRPL16,MRPL36,RPLP0,FARS2,RPS27,RPL28,MRPL42,RPS29,RPL38,RPL7A,RPS3A,MRPL11,EEF1G,RPS11,FAU,RPL36A,RPL34,EIF3F,SRP68,EIF5B,RPS27A,RPS12,RPS26,EIF1AX,RPL30,MRPS9,MRPS21,MRPL2,RPL26,MRPL15,EIF2S1,RPL4,PTCD3,RPL9,DARS2,RPL31,RPL37,MRPS35,MRPL49,RPS20,MRPL13,MRPL52,RPL15,RPL12,EEF1D,RPL39,TUFM,RPS4X,SRP9,EEF1A1,EIF3M,DDOST,MRPS22,RPL41,MRPL30,RPL11,MRPL21,RPL24
REACTOME_RRNA_MODIFICATION_IN_THE_NUCLEUS_AND_CYTOSOL	2.26149e-11	2.75902e-09	0.863415	-0.628985	-2.71898	58	NOL6,DHX37,IMP4,WDR3,RRP9,IMP3,UTP4,HEATR1,PNO1,NOP14,WDR75,NAT10,NHP2,TBL3,NOC4L,DCAF13,RRP7A,NOP2,WDR36,UTP20,DKC1,WDR43,NOP56,DDX47,BMS1,EMG1,UTP15,RPS14,PDCD11,RPS6,WDR46,RPS2,FBL,NOL11,TSR3,RPS7,KRR1,NOP58,RCL1,UTP18,GAR1,MPHOSPH10,SNU13,PWP2,DDX49,THUMPD1,DIMT1,UTP14C
WP_CYTOPLASMIC_RIBOSOMAL_PROTEINS	4.29571e-13	9.51695e-11	0.932595	-0.582524	-2.76457	85	RPS6KA2,RPL36,RPS19,RPS16,RPL13,RPL10A,RPLP2,RPS5,RPS28,RPS15,RPL35,RPSA,RPS8,RPL18A,RPL13A,RPS10,RPL3,RPS14,RPL19,RPL5,RPL18,RPL8,RPS6,RPS2,RPL29,RPS18,RPL37A,RPS3,RPS7,RPL14,RPS23,RPL32,RPS13,RPLP1,RPL35A,RPL27A,RPL23A,RPS25,RPS17,RPL10,RPLP0,RPS27,RPL28,RPS29,RPL38,RPL7A,RPS3A,RPS11,FAU,RPL36A,RPL34,RPS27A,RPS12,RPS26,RPL30,RPL26,RPL4,RPL9,RPL31,RPL37,RPS20,RPL15,RPL12,RPL39,RPS4X,RPL41,RPL11,RPL24,RPS9
KEGG_RIBOSOME	1.46274e-13	4.33389e-11	0.943632	-0.589493	-2.7682	84	RPL36,RPS19,RPS16,RPL13,RPL10A,RPLP2,RPS5,RPS28,RPS15,RPL35,RPSA,RPS8,RPL18A,RPL13A,RPS10,RPL3,RPL19,RPL5,RPL18,RPL8,RPS6,RPS2,RPL29,RPS18,RPL37A,RPS3,RPS7,RPL14,RPS23,RPL32,RPS13,RPLP1,RPL35A,RPL27A,RPL23A,RPS25,RPS17,RPL10,RPLP0,RPS27,RPL28,RPS29,RPL38,RPL7A,RPS3A,RPS11,FAU,RPL36A,RPL34,RPS27A,RPS12,RPS26,RPL30,RPL26,RPL4,RPL9,RPL31,RPL37,RPS20,MRPL13,RPL15,RPL12,RPL39,RPS4X,RPL41,RPL11,RPL24,RPS9
REACTOME_EUKARYOTIC_TRANSLATION_ELONGATION	1.04392e-14	3.60849e-12	0.986546	-0.590725	-2.82273	90	RPL36,RPS19,RPS16,RPL13,RPL10A,RPLP2,RPS5,RPS28,RPS15,RPL39L,RPL35,RPSA,RPS8,RPL18A,RPL13A,EEF1B2,RPS10,RPL3,RPS14,RPL19,RPL5,RPL18,RPL8,RPS6,RPS2,RPL29,RPS18,RPL37A,RPS3,RPS7,RPL14,RPS23,RPL32,RPS13,RPLP1,RPL35A,RPL27A,RPL23A,RPS25,RPS17,RPL10,RPLP0,RPS27,RPL28,RPS29,RPL38,RPL7A,RPS3A,EEF1G,RPS11,FAU,RPL36A,RPL34,RPS27A,RPS12,RPS26,RPL30,RPL26,RPL4,RPL9,RPL31,RPL37,RPS20,RPL15,RPL12,EEF1D,RPL39,RPS4X,EEF1A1,RPL41,RPL11,RPL24,RPS9,EEF2
REACTOME_RRNA_PROCESSING	7.16587e-30	7.43101e-27	1.41728	-0.582315	-3.2363	195	NOL6,NOL9,RRP1,DHX37,IMP4,MRM1,ELAC2,EXOSC5,WDR3,RRP9,IMP3,UTP4,HEATR1,PNO1,NOP14,EXOSC9,BYSL,WDR75,RPL36,PELP1,NAT10,RIOK1,TSR1,EXOSC6,BOP1,NHP2,RPS19,TBL3,NOC4L,DCAF13,RRP7A,NOP2,EXOSC8,WDR36,RPS16,WDR12,RPL13,UTP20,RPL10A,RPLP2,RPS5,DKC1,RPS28,WDR18,NOB1,TEX10,MRM2,RPS15,WDR43,PES1,MTERF4,MRM3,RPL39L,NOP56,DDX47,EXOSC10,BMS1,RPL35,RPSA,EMG1,RPP40,RPS8,GNL3,RPL18A,RPL13A,LAS1L,RPS10,RPL3,UTP15,RPS14,RPL19,RPL5,RPL18,PDCD11,RPL8,RPS6,WDR46,RBM28,RPS2,FBL,NOL11,RIOK2,RPL29,RPS18,RPL37A,TSR3,RPS3,RPS7,RPL14,DDX21,KRR1,RPS23,RPL32,NOP58,HSD17B10,RPS13,RPLP1,RPP30,RPL35A,RPL27A,DIS3,EXOSC7,CSNK1E,RPL23A,RPP14,RPS25,RPS17,RCL1,TFB1M,UTP18,RPP21,RPL10,GAR1,RPLP0,RPS27,RPL28,EBNA1BP2,FTSJ3,MPHOSPH10,SNU13,PWP2,RPS29,RPL38,EXOSC2,DDX49,RPL7A,RPS3A,RPS11,FAU,RPL36A,RPL34,THUMPD1,RPS27A,RPS12,RPS26,DIMT1,RPL30,UTP14C,EXOSC3,RPL26,RPL4,RPL9,RPL31,RPL37,NCL,RPP25,RPS20,RPL15,RPP38,RPL12,SENP3,RPL39,UTP11

### Sheet: fgsea_C7_all
pathway	pval	padj	log2err	ES	NES	size	leadingEdge
GSE22886_NAIVE_BCELL_VS_NEUTROPHIL_DN	9.32146e-56	4.54142e-52	1.94668	0.766843	3.22493	189	SLC31A2,FGL2,TREM1,ARHGEF40,BCL2A1,SRGN,ADGRE5,ANXA3,CSTA,B4GALT5,VNN2,RAB31,SOD2,LITAF,BCL3,QPCT,MCL1,CFLAR,NFIL3,CASP4,TNFSF10,CPPED1,FLOT1,MTHFS,ABHD5,MEGF9,PTGS2,NMI,NFE2,GCA,AQP9,FCER1G,HSPA1A,HLX,APMAP,RALB,TMEM140,TNFRSF10C,VNN3,NRBF2,S100A8,MTX1,CKAP4,NOP10,NAMPT,USP10,S100A11,PLBD1,LIMK2,NDEL1,HCAR3,S100A12,CXCR2,TRIB1,XKR8,ADM,CXCR1,C5AR1,FCGR2A,VASP,MNDA,NDUFB3,RTN3,FPR1,ECE1,S100P,NCF2,FRAT2,PILRA,IGSF6,RNF130,PPP4R1,BST1,CSF2RB,ADGRG3,PPP2R5A,IL1R2,LAMP2,SPATA2L,S100A6,RASSF2,STX3,PYGL,TSEN34,SORL1,TNFRSF1B,SLC16A3,TXN,ADGRE3,S100A9,CFP,NQO2,IFITM3,FRAT1,MSRB1,SERPINA1,SEC14L1,IFITM2,LILRB3,CAMP,NUP214,APOBEC3A,TMBIM1,ARPC5,DENND5A,MME,GAB2,LILRA2,HSPA6,CD63,BCORL1,P2RY13,TYROBP,IER3,NADK,NPL,ATP6V1B2,PHC2,CKLF,ADGRE2,PLXNC1,ACSL1,CEBPD,FCN1,LST1,KIAA0513,SH3GLB1,PLEKHO2,PISD,ZDHHC18,BIN2,ITPK1,EVI2A,PPT1,BID,WAS,TALDO1,AMPD2,NINJ1,HCK,IFITM1,S1PR4,FCGR3B,MYO1F,CTBS,AIF1,PLEK,KCNJ2,IMPDH1,GIMAP4,IFIT3,ZNF185,CD302,CXCL1,IFI6,SEMA4D,MAPKAPK3,ARAP3,CLEC7A
GSE22886_NAIVE_TCELL_VS_MONOCYTE_DN	3.74057e-51	9.11203e-48	1.86519	0.741009	3.11712	197	SLC31A2,FGL2,DUSP6,ARHGEF40,PLSCR1,CD14,CCR1,CSTA,VNN2,QPCT,MID1IP1,UBE2D1,ABHD5,GCA,BCL6,APLP2,HSPA1A,GLUL,CKAP4,S100A11,PLBD1,CTNNA1,DMXL2,S100A12,CEBPB,SDCBP,FCGR2A,MNDA,DPYD,FPR1,NCF2,CORO1C,ARHGAP26,PCTP,NCOA4,PILRA,IGSF6,RNF130,IFI30,PGD,MCTP1,RBM47,CSF2RB,CTSB,VCAN,PSAP,STX3,SNX10,TNFRSF1B,NOTCH2,IFNGR2,S100A9,EXT1,CTBP2,GRN,FGR,SCPEP1,RXRA,SLC7A7,MSRB1,NLRP3,LILRB3,NCF4,PICALM,CHST15,PTAFR,GABARAP,PTTG1IP,LAT2,APOBEC3A,LILRA6,NOD2,DUSP3,PRKCD,GAB2,LILRA2,GAPDH,GNS,FKBP15,VAMP3,LAPTM5,NADK,CPVL,PTGS1,NPL,USP15,HEXB,ATP6V1B2,IRAK3,PLXNC1,CASP1,ACSL1,CEBPD,METTL9,SIGLEC9,PISD,GLRX,SH2B3,TNFRSF10B,OAZ1,ATP6V0B,MANBA,BID,TALDO1,FEZ2,ASAH1,BACH1,TMEM127,TPP1,DAPK1,ZFAND5,PTPRE,ATP6V0D1,TIMP2,FBP1,RAB32,SIRPA,ATP6V1A,FTL,STX7,ATG7,PPP1R3D,MARCKS,DEF8,ARAP1,APOBR,TBC1D2,NPC2,NEU1,STX12,ZMIZ1,CREG1,DICER1,KCTD12,SYK,NAGK,COQ2,CD93,SNX11,IFNGR1,WASHC4,CLEC7A,AP1S2,LTBR,HK3,LY96,GLB1,SEMA4A,HS1BP3,CSF3R,PDLIM5,SLC11A1,MGAT1,CAPG,CLEC4A,PLAGL1
GSE29618_MONOCYTE_VS_MDC_UP	4.07337e-48	6.61515e-45	1.80883	0.740757	3.11508	190	SLC31A2,TREM1,DUSP6,ARHGEF40,BCL2A1,CD14,CCR1,VNN2,SOD2,BTG2,QPCT,UBE2D1,AOAH,CTSS,G0S2,ABCA1,ABHD5,HPSE,SLC22A4,FCAR,FCER1G,APLP2,HIF1A,SDF2,GLUL,CPD,CD44,S100A8,CKAP4,NAMPT,WLS,MAP4K4,PDXK,TLR4,DMXL2,ATXN1,HCAR3,S100A12,CEBPB,ADM,C5AR1,ATP6AP2,SDCBP,FCGR2A,CD46,RTN3,FPR1,NCF2,IGF2R,F5,PILRA,SMARCD3,IFI30,PGD,CDA,BST1,CTSB,VCAN,PSAP,CR1,PELI1,PYGL,SORL1,FBXL5,TNFRSF1B,NOTCH2,IFNGR2,LIN7A,S100A9,EXT1,ITGAM,MBD2,FGR,SCPEP1,RXRA,USP3,SLC7A7,NLRP3,SERPINA1,LILRB3,TBC1D8,CHST15,APOBEC3A,NACC2,FRY,GRK6,LILRA6,S100A4,SLCO3A1,SIRPB1,GAB2,LILRA2,KLF7,GNS,CD63,TUBA4A,TYROBP,DRAM1,IER3,RCBTB2,NPL,IRAK3,ACSL1,FCN1,TKT,KIAA0513,RIT1,LAMP1,ALDH1A1,BIN2,HLA-B,EVI2A,CYP27A1,ITM2B,ZDHHC7,ELL2,GMFG,NINJ1,ASAH1,BACH1,TMEM127,CD68,CTSD,EIF1,FBN2,FTL,RNF19B,RBMS1,MPP1,AIF1,LRP1,MARCKS,NPC2,CRISPLD2,VPS37C,CREG1,BNIP3L,MAP3K7CL,HMOX1,CD93,SEMA4D
GSE29618_BCELL_VS_MONOCYTE_DN	2.43621e-46	1.6956e-43	1.77415	0.734493	3.08874	190	SLC31A2,TREM1,DUSP6,LILRA5,CD14,CCR1,RAB31,SOD2,TIMP1,QPCT,UBE2D1,VIM,AOAH,CTSS,CPPED1,HPSE,MYL6,HSD17B11,PTGS2,CD44,S100A11,KLF4,TLR4,PAK1,WDFY3,CREB5,TRIB1,CAPZA2,C5AR1,ATP6AP2,SDCBP,RTN3,DPYD,PGK1,NCOA4,PILRA,SMARCD3,RNF130,FKBP1A,IFI30,MCTP1,CDA,BST1,RAB20,RBM47,CTSB,PSAP,S100A6,RHOA,ANXA5,FBXL5,CHP1,NOTCH2,EXT1,ARPC2,PECAM1,RXRA,CDC42EP4,USP3,SLC7A7,COTL1,NLRP3,LILRB3,TPD52L2,PICALM,PTAFR,GABARAP,SEC11A,PTTG1IP,PPP2R3C,RHOG,SLCO3A1,DENND5A,GAB2,LILRA2,AHR,PLAUR,GNS,VAMP3,CD63,NAIP,RCBTB2,HSBP1,HBEGF,NPL,ATP6V1B2,ADGRE2,CASP1,ACSL1,CEBPD,QSOX1,METTL9,KIAA0513,CTSA,GLRX,GNAQ,OAZ1,VEGFA,PXN,ITM2B,ZDHHC7,TPI1,AMPD2,GMFG,SELPLG,TPP1,CD68,SVIL,DAPK1,RTN4,ZFAND5,ADAM9,FBP1,PLIN3,RAB32,ACTN1,ATP6V1A,FTL,MYO1F,MPP1,PLEK,LRP1,GIMAP4,IL17RA,CRISPLD2,ZMIZ1,PKM,CREG1,TBXAS1,GNG5,HMOX1,CD93,IFNGR1,CAST,AP1S2,ITGB2
GSE29618_MONOCYTE_VS_PDC_DAY7_FLU_VACCINE_UP	6.13994e-48	7.47844e-45	1.80309	0.733571	3.0835	196	SLC31A2,FGL2,TREM1,CHSY1,ARHGEF40,CD14,RAB27A,SLC2A3,VNN2,SOD2,TIMP1,QPCT,UBE2D1,NFIL3,CLIC1,AOAH,CTSS,CPPED1,SAT1,G0S2,HPSE,MEGF9,HSD17B11,BCL6,APLP2,ATG3,RALB,CD44,CKAP4,NAMPT,PLBD1,HCAR3,WDFY3,S100A12,CEBPB,TRIB1,C5AR1,TNFRSF1A,TMEM164,GAS7,DPYD,FPR1,NCF2,ARHGAP26,PILRA,SMARCD3,IGSF6,IFI30,CD86,ZFP36L1,RAB20,SNX2,PELI1,PYGL,IL1RN,ENTPD1,FBXL5,TNFRSF1B,IFNGR2,LIN7A,S100A9,ITGAM,FGR,EIF4EBP2,SCPEP1,RXRA,MICAL2,GBP2,USP3,SLC7A7,NLRP3,SERPINA1,LILRB3,PICALM,NUP214,SEC11A,PTPN12,LAT2,APOBEC3A,NACC2,TMBIM1,SLCO3A1,GAPDH,AHR,TUBA4A,IER3,NAIP,RCBTB2,MSN,HBEGF,NPL,ICAM3,PLXNC1,CASP1,ACSL1,CEBPD,FCN1,LST1,TKT,KIAA0513,SMS,ARRB1,VEGFA,PXN,ALDH1A1,EVI2A,TBL1X,SGK1,ITM2B,LYST,ZDHHC7,GMFG,HCK,ASAH1,TMEM127,PPM1F,SPG21,FBN2,RAB32,DOCK5,SIRPA,FTL,MYO1F,APOL6,ASAP1,AIF1,PSTPIP1,MARCKS,DPEP2,CRISPLD2,VPS37C,CREG1,CD1D,CSF1R,TBXAS1,ALDOA,HMOX1,CD93,ARAP3,ALOX5,CLEC7A,ITGB2
GSE22886_NAIVE_CD4_TCELL_VS_MONOCYTE_DN	1.19037e-47	1.1599e-44	1.79734	0.732741	3.08001	196	SLC31A2,FGL2,DUSP6,FOS,PLSCR1,CD14,KLF10,CCR1,CSTA,VNN2,RAB31,QPCT,UBE2D1,CTSS,ABHD5,MEGF9,NFE2,GCA,BCL6,FCER1G,HSPA1A,GLUL,S100A8,CKAP4,ACSL4,S100A11,PLBD1,KLF4,CTNNA1,DMXL2,S100A12,C5AR1,LYZ,SDCBP,FCGR2A,MNDA,DPYD,FPR1,NCF2,CORO1C,ARHGAP26,PCTP,NCOA4,PILRA,IGSF6,RNF130,IFI30,PGD,CSF2RB,CTSB,IL6R,VCAN,PSAP,ILK,SNX10,NOTCH2,IFNGR2,CAPZA1,S100A9,CTBP2,ITGAM,GRN,FGR,SCPEP1,RXRA,MICAL2,SLC7A7,LILRB3,CHST15,GABARAP,PTTG1IP,LAT2,APOBEC3A,NPTN,NOD2,DUSP3,PRKCD,GAB2,LILRA2,GAPDH,GNS,FKBP15,VAMP3,NADK,HSBP1,PTGS1,PLCG2,HEXB,IRAK3,ADGRE2,PLXNC1,CASP1,CEBPD,FCN1,METTL9,PPFIA1,CTSA,SIGLEC9,PISD,GLRX,SPI1,SH2B3,TNFRSF10B,OAZ1,ATP6V0B,MANBA,E2F3,BID,LILRB2,TALDO1,FEZ2,HCK,ASAH1,TPP1,DAPK1,PTPRE,ATP6V0D1,TIMP2,FBP1,RAB32,SIRPA,ATP6V1A,FTL,STX7,MARCKS,EIF4E2,NIT1,TBC1D2,NPC2,NEU1,STX12,ZMIZ1,CREG1,KCTD12,SYK,NAGK,COQ2,CD93,SNX11,IFNGR1,WASHC4,ALOX5,CLEC7A,AP1S2,HK3,LY96,GLB1,SEMA4A,ATP10D,CSF3R,PDLIM5,SLC11A1,MGAT1,CAPG,CLEC4A
GSE29618_MONOCYTE_VS_PDC_UP	1.83955e-45	1.12029e-42	1.75655	0.728361	3.06211	191	SLC31A2,FGL2,TREM1,CHSY1,ARHGEF40,BCL2A1,CD14,ANXA1,SLC2A3,RAB31,SOD2,TIMP1,QPCT,PTPRC,UBE2D1,NFIL3,AOAH,CTSS,RHOB,G0S2,OAT,HPSE,MEGF9,BCL6,APLP2,HIF1A,CD44,CKAP4,NAMPT,S100A11,PLBD1,TLR4,ARHGDIB,HCAR3,WDFY3,CREB5,S100A12,TRIB1,C5AR1,SDCBP,GAS7,DPYD,FPR1,NCF2,F5,PILRA,CD86,ZFP36L1,BST1,RAB20,PELI1,PYGL,IL1RN,ENTPD1,FBXL5,TNFRSF1B,IFNGR2,LIN7A,S100A9,CFP,TLE4,MBD2,FGR,SCPEP1,RXRA,GBP2,CDC42EP4,USP3,SLC7A7,NLRP3,SERPINA1,SEC14L1,IFITM2,LILRB3,NUP214,SLA,LAT2,APOBEC3A,NACC2,S100A4,S100A10,SLCO3A1,NOD2,LILRA2,GAPDH,SLC6A6,P2RY13,TYROBP,EVI2B,IER3,NAIP,RCBTB2,PTGS1,MSN,KLHL2,HBEGF,IRAK3,CASP1,ACSL1,LST1,TKT,SPI1,PXN,ALDH1A1,ITPK1,ITM2B,LYST,ZDHHC7,GMFG,HCK,CDC42SE1,ASAH1,IER2,FBN2,TIMP2,RAB32,SIRPA,FTL,MYO1F,RNF19B,AIF1,MARCKS,PADI2,DPEP2,TSPO,CRISPLD2,PKM,KDM7A,CREG1,CD1D,CSF1R,TBXAS1,BNIP3L,HMOX1,CD93,ALOX5,CLEC7A,CAST,ITGB2
GSE22886_NAIVE_CD8_TCELL_VS_MONOCYTE_DN	1.86517e-46	1.51452e-43	1.77415	0.725807	3.05567	195	SLC31A2,FGL2,DUSP6,CD14,CCR1,CSTA,RAB31,BCL3,QPCT,CTSS,SAT1,ABHD5,GCA,BCL6,FCER1G,APLP2,HSPA1A,GLUL,S100A8,CKAP4,S100A11,PLBD1,KLF4,CTNNA1,DMXL2,S100A12,C5AR1,LYZ,SDCBP,MS4A6A,FCGR2A,MNDA,DPYD,FPR1,NCF2,CORO1C,ARHGAP26,NCOA4,PILRA,IGSF6,RNF130,IFI30,PGD,MCTP1,CSF2RB,CTSB,VCAN,PSAP,TNFRSF1B,TFE3,SLC16A3,NOTCH2,LYN,IFNGR2,CAPZA1,S100A9,CFP,EXT1,CTBP2,GRN,FGR,ARID3A,RXRA,USP3,SLC7A7,SERPINA1,LILRB3,CHST15,PTAFR,PTTG1IP,LAT2,APOBEC3A,ETV6,NOD2,DUSP3,LEPROT,PRKCD,GAB2,LILRA2,GNS,VAMP3,LAPTM5,TYROBP,NADK,CPVL,PTGS1,NPL,USP15,PLCG2,HEXB,IRAK3,PLXNC1,ACSL1,CEBPD,FCN1,QSOX1,METTL9,PPFIA1,SIGLEC9,PISD,MBOAT7,TNFRSF10B,OAZ1,MANBA,BID,LILRB2,TET3,FEZ2,HCK,ASAH1,BACH1,TMEM127,DAPK1,PTPRE,TIMP2,FBP1,RAB32,SIRPA,TGFBI,ATP6V1A,FTL,ATG7,MARCKS,ARAP1,TBC1D2,ACOT9,NPC2,STX12,ZMIZ1,CREG1,CSF1R,KCTD12,SYK,NAGK,COQ2,HMOX1,CD93,SNX11,IFNGR1,WASHC4,ALOX5,CLEC7A,AP1S2,LTBR,LY96,SEMA4A,HS1BP3,CSF3R,SLC11A1,MGAT1,CAPG,CLEC4A,PLAGL1
GSE29618_BCELL_VS_MONOCYTE_DAY7_FLU_VACCINE_DN	6.58343e-45	3.56383e-42	1.74473	0.719665	3.02981	195	SLC31A2,TREM1,DUSP6,ARHGEF40,CD14,STX11,KLF10,CCR1,RAB27A,LMNA,QPCT,MID1IP1,MCL1,UBE2D1,NFIL3,VIM,AOAH,CPPED1,GABARAPL1,HPSE,CPD,NAMPT,CTNNA1,HCAR3,WDFY3,CREB5,S100A12,TRIB1,C5AR1,GLA,SDCBP,GAS7,FPR1,CPQ,PILRA,EMILIN2,SMARCD3,RNF130,FKBP1A,PGD,CD86,MCTP1,BST1,RAB20,RBM47,LAMP2,PSAP,PYGL,IL1RN,FBXL5,TNFRSF1B,LIN7A,EXT1,CTBP2,GRN,ZNF467,ALDH2,RXRA,MICAL2,CDC42EP4,MSRB1,NLRP3,LILRB3,TBC1D8,BHLHE40,GABARAP,RCOR1,OGFRL1,NACC2,SLCO3A1,SIRPB1,LEPROT,LILRA2,PLAUR,GNS,CD63,AHNAK,TYROBP,HSBP1,HBEGF,NPL,HEXB,IRAK3,ADGRE2,ACSL1,CEBPD,LST1,TKT,KIAA0513,SIGLEC9,ARRB1,GNAQ,VEGFA,PXN,CAMKK2,EVI2A,HDGF,SGK1,LRPAP1,RRAGD,ITM2B,LAPTM4A,ZDHHC7,TALDO1,AMPD2,CD68,CTSD,DAPK1,FBN2,FCGRT,ADAM9,TIMP2,RAB32,DOCK5,SIRPA,ATF3,FTL,MYO1F,MPP1,GAA,PSTPIP1,IL17RA,APOBR,CRISPLD2,VPS37C,PKM,CREG1,CSF1R,CSF2RA,TBXAS1,CD302,ALDOA,HMOX1,MAPKAPK3,ARAP3
GSE3982_NEUTROPHIL_VS_NKCELL_UP	2.02456e-41	7.58744e-39	1.67818	0.725877	3.02393	179	SLC31A2,CHSY1,PLSCR1,CDC42EP2,CCR1,ADGRE5,ANXA3,B4GALT5,PFKFB3,CFLAR,SLC22A4,FCAR,HLX,UBE2D3,IVNS1ABP,MXD1,SDF2,VNN3,RARA,FPR2,CKAP4,S100A11,LIMK2,XKR8,C5AR1,SDCBP,GK,NDUFB3,S100P,NCOA4,MAP2K4,ZFP36L1,RNF24,REL,PPP4R1,RAB20,UHRF1BP1L,ADGRG3,PSAP,IQSEC1,ACTR3,PCDH12,CYTIP,PELI1,IL1RN,SORL1,FBXL5,LYN,CAPZA1,EXT1,ERP44,SRPK2,ADAM10,VDR,GBP2,NLRP3,SEC14L1,NCOA1,CNTNAP3B,OGFRL1,SLA,TRIM25,APOBEC3A,DAZAP2,NEDD9,TM6SF1,RNF141,ARPC5,SLCO3A1,DENND5A,RAF1,TM9SF2,KLF7,SLC12A6,SLC6A6,MTMR3,LRP10,GIT2,ATP6V1B2,TAB2,ADGRE2,ICAM3,PLXNC1,SERINC3,ACSL1,MFAP3L,MYO5A,SH3GLB1,PISD,GLRX,SPI1,GNAQ,FAM131A,SLC25A44,ATP11A,BID,BTG1,WDR26,SGK1,CAP1,BACH1,RGL2,HLA-C,MKRN1,DDX58,MSRA,VPS37B,PLIN3,IFNAR2,KDM5A,PINK1,FOXN3,DHX34,AIF1,YIPF1,MMP9,ANKRD55,MARCKS,B9D2,FCGR1A,TAOK3,VPS37C,EPS15L1,IFIT2,AGO4,MOSPD2,GNG5,CD302,BTK
GSE3982_NEUTROPHIL_VS_CENT_MEMORY_CD4_TCELL_UP	3.07655e-41	1.07064e-38	1.672	0.711874	2.98253	185	FGL2,LMNB1,CHSY1,IL1RAP,CDC42EP2,ADGRE5,ANXA3,KLF6,SLC2A3,FOSL2,PFKFB3,LRRFIP1,CFLAR,HPSE,NMI,BCL6,APLP2,PRCP,APMAP,NRBF2,RARA,NOP10,APAF1,S100A11,LIMK2,RAB7A,CREB5,S100A12,RAPGEF2,XKR8,PACSIN2,STK17B,TNFRSF1A,MAP2K4,PGD,IRF2,SIPA1L1,NFYA,CLEC4E,UIMC1,PPP2R5A,OSBPL8,MAP1LC3B,ARPC3,CYTIP,CDKN2D,SH2B2,HEXIM1,EIF4G3,BAZ2B,NQO2,TLE4,KIF5B,TMCC1,EIF4EBP2,CDK19,COTL1,SEC14L1,NCOA1,TOR1B,LAT2,ZNF106,CERS2,DAZAP2,SLK,RHOG,RNF141,SLCO3A1,DENND5A,GBP1,KLF7,SLC6A6,CCPG1,CD63,KBTBD2,SULT1B1,SOS2,ZNF200,GTPBP1,KLHL2,GIT2,ATP6V1B2,ZNF267,ADGRE2,STK38L,PLXNC1,NRDC,CUL3,MYO5A,SH3GLB1,GMPR2,PADI4,PPM1A,GNB2,EVI2A,E2F3,WDR26,RRAGD,TRIOBP,HLA-C,PTPRE,DOCK5,RPS6KA1,SIRPA,KDM6A,FTL,RNF19B,HAUS4,MMP9,IMPDH1,B9D2,DYSF,MAFG,ZNF516,APOL1,HLA-A,TRIM8,BTK,SPINT1,ALDOA,BLOC1S1,ZCCHC2,BMP2K,CEACAM3,POLB,IFNGR1,PSD4,ITGB2,HK3,AGTPBP1,LY96
GSE22886_NAIVE_BCELL_VS_MONOCYTE_DN	3.6131e-42	1.7603e-39	1.69047	0.7094	2.9788	193	SLC31A2,DUSP6,SRGN,CD14,KLF10,ANXA1,CSTA,RAB31,BCL3,QPCT,DYNLT1,HIPK1,VIM,GCA,FCER1G,HSPA1A,ATG3,S100A8,CKAP4,S100A11,PLBD1,ATXN1,TOP1,S100A12,CEBPB,C5AR1,LYZ,TNFRSF1A,SDCBP,FCGR2A,VASP,MNDA,RTN3,DPYD,NCF2,IGF2R,RNF130,IFI30,PGD,RBM47,CSF2RB,CTSB,IL6R,VCAN,PSAP,ILK,THEMIS2,TMEM50A,TNFRSF1B,SLC16A3,NOTCH2,IQGAP2,S100A9,EXT1,GYG1,CTBP2,ARRB2,ITGAM,GRN,RXRA,MICAL2,SLC7A7,SERPINA1,LILRB3,PICALM,CHST15,PTTG1IP,S100A4,S100A10,RHOG,NOD2,DUSP3,HPCAL1,PRKCD,LILRA2,GAPDH,GNS,VAMP3,TYROBP,CHMP2A,PNPLA6,NPL,HEXB,IRAK3,CKLF,CASP1,TKT,METTL9,PPFIA1,PISD,GLRX,TNFRSF10B,PXN,EVI2A,PPT1,BID,SGK1,LRPAP1,LILRB2,TALDO1,TPI1,FEZ2,HCK,ASAH1,TPP1,CLTC,SVIL,CTSD,G6PD,RTN4,PTPRE,SEL1L,TIMP2,CSNK1A1,RPS6KA1,ATP6V1A,FTL,MYO1F,TBC1D2,ACOT9,NEU1,ZMIZ1,PKM,CREG1,TRIM8,KCTD12,NAGK,ALDOA,CD93,SEMA4D,MAPKAPK3,IFNGR1,CLEC7A,ABR,LY96,STXBP2,SEMA4A,TMEM11,MAP7D1,SLC11A1,MGAT1,CAPG
GSE10325_LUPUS_BCELL_VS_LUPUS_MYELOID_DN	7.72516e-42	3.13642e-39	1.68434	0.707426	2.97777	198	SLC31A2,FGL2,DUSP6,ARHGEF40,RAB31,TIMP1,QPCT,DYNLT1,SAT1,HPSE,SLC22A4,FCER1G,APLP2,GLUL,CPD,S100A11,KLF4,ITGA5,DMXL2,WDFY3,CEBPB,C5AR1,TNFRSF1A,SDCBP,TMEM164,FCGR2A,RAC1,NCF2,ARHGAP26,NCOA4,PILRA,TJP2,IGSF6,RNF130,CTSB,VCAN,PSAP,S100A6,IL1RN,TSEN34,PLOD1,TNFRSF1B,CFP,CTBP2,ARRB2,ITGAM,PECAM1,ALDH2,RXRA,MICAL2,SLC7A7,MSRB1,NLRP3,SERPINA1,LILRB3,TPD52L2,TBC1D8,OAZ2,PTTG1IP,APOBEC3A,NACC2,S100A4,RHOG,SLCO3A1,NOD2,LILRA2,HSPA6,PLAUR,GNS,VAMP3,TYROBP,NAIP,HSBP1,NPL,HEXB,ATP6V1B2,ADGRE2,LST1,QSOX1,KIAA0513,CTSA,SIGLEC7,GNAQ,TLR5,ETS2,LAMP1,RRAGD,ZDHHC7,CAP1,LILRB2,TALDO1,FEZ2,TMEM127,CTSD,DAPK1,ACVR1B,RTN4,PTPRE,SPG21,FCGRT,FBP1,PLIN3,RAB32,SIRPA,TGFBI,MCOLN1,FTL,MYO1F,ATG7,MPP1,AIF1,GAA,KCNJ2,LRP1,TSPO,APOBR,TBC1D2,ACOT9,CRISPLD2,VPS37C,ZMIZ1,CREG1,CSF1R,KCTD12,TBXAS1,HMOX1,CD93,MAPKAPK3,IFNGR1,CLEC7A,LTBR,HK3,GOLM1,HK1,MILR1,CEBPA,P2RY2,SCO2,ACTB,CSF3R,SLC11A1,CLEC4A,CYP1B1,HEBP1,LILRA1,ANPEP,CD163,HK2
GSE29618_MONOCYTE_VS_MDC_DAY7_FLU_VACCINE_UP	6.83116e-42	3.02558e-39	1.68434	0.707253	2.97756	195	TREM1,DUSP6,LILRA5,CD14,PRRG4,VNN2,SOD2,BTG2,QPCT,MID1IP1,UBE2D1,CTSS,SAT1,G0S2,FCAR,APLP2,GLUL,CD44,S100A8,CKAP4,NAMPT,PDXK,PLBD1,DMXL2,ATXN1,HCAR3,S100A12,CEBPB,C5AR1,ATP6AP2,SDCBP,FCGR2A,CD46,RTN3,NCF2,IGF2R,F5,PILRA,SMARCD3,PGD,ZFP36L1,CDA,BST1,SERINC1,SIPA1L1,CTSB,VCAN,PSAP,SNX2,RHOA,CR1,STEAP4,PELI1,PYGL,THEMIS2,SORL1,FBXL5,TNFRSF1B,LIN7A,S100A9,EXT1,ITGAM,MBD2,SCPEP1,SLC7A7,MSRB1,SERPINA1,NCF4,CHST15,HAL,DUSP1,APOBEC3A,FRY,TMBIM1,SLCO3A1,SIRPB1,KLF7,GNS,VAMP3,CD63,MTMR3,DRAM1,IER3,NPL,ATP6V1B2,IRAK3,CANT1,ACSL1,FCN1,LHFPL2,TKT,METTL9,KIAA0513,CTSA,GLRX,LAMP1,ALDH1A1,GRK5,BIN2,HLA-B,EVI2A,MANBA,CYP27A1,RRAGD,ITM2B,ZDHHC7,LILRB2,ELL2,NINJ1,ASAH1,TMEM127,CD68,TOM1,CTSD,FBN2,MCOLN1,FTL,RBMS1,MPP1,AIF1,SMPDL3A,GIMAP4,PLCB1,DYSF,DPEP2,NPC2,ZNF185,CRISPLD2,HLA-A,CREG1,TBXAS1,CXCL1,BNIP3L,HMOX1,ARAP3,CLEC7A,CAST
GSE6269_FLU_VS_STAPH_AUREUS_INF_PBMC_DN	1.05751e-35	2.5761e-33	1.55654	0.717642	2.9593	158	SOCS3,LILRA5,SRGN,IL1RAP,PRRG4,KLF10,SERPINB1,PPP1R15A,VNN2,SOD2,TIMP1,QPCT,NFIL3,VIM,CYBRD1,FTH1,HPSE,SLC22A4,APLP2,MXD1,HIF1A,GLUL,CPD,S100A8,CKAP4,WLS,PLBD1,CREB5,CEBPB,ADM,LYZ,TLE3,SDCBP,GK,GAS7,FPR1,PLP2,EMILIN2,SMARCD3,DSE,RNF130,IFI30,PGD,BST1,RAB20,CTSB,VCAN,LAMP2,PELI2,CDKN2D,IL1RN,TFE3,S100A9,GRN,RXRA,RAB1A,MICAL2,SERPINA1,NCF4,DAZAP2,CDKN1A,S100A10,SBNO2,SLCO3A1,NOD2,DUSP3,LEPROT,RTN2,GAPDH,PLAUR,VAMP3,CD63,NPL,PHC2,ARF1,ACSL1,FCN1,ZDHHC3,TKT,MBOAT7,SPI1,SEMA6B,PPT1,RRAGD,LAPTM4A,NINJ1,ELF4,TOM1,CTSD,MAX,ZFAND5,EIF1,ABCC6,ADAM9,TIMP2,PLIN3,SIRPA,SAMD4A,RNF19B,MPP1,PLEK,DYSF,FCGR1A,NPC2,NEU1,CREG1,CSF2RA,NRG1,BNIP3L,CD93,TFEC,IFNGR1,CLEC7A,ARF4
GSE3982_NEUTROPHIL_VS_EFF_MEMORY_CD4_TCELL_UP	2.98449e-38	9.08777e-36	1.60888	0.705659	2.95191	183	BAZ1A,PLSCR1,OSM,PPP1R15A,FOSL2,PFKFB3,BCL3,LRRFIP1,MCL1,RUBCNL,BCL6,FCAR,PRCP,MXD1,RALB,TNFRSF10C,VNN3,ELF2,RARA,OSTF1,CHD1,JUNB,LIMK2,NDEL1,RAB7A,XKR8,CAPZA2,PACSIN2,TLE3,TNFRSF1A,SDCBP,IRF1,GSK3B,SMARCD3,MAP2K4,ZFP36L1,CDA,UHRF1BP1L,ADGRG3,NFYA,OSBPL8,CYTIP,SH2B2,PLK3,PELI1,HEXIM1,EXT1,ERP44,NQO2,TMCC1,COTL1,NLRP3,MAPK1,NCOA1,MTMR6,APOBEC3A,CERS2,TM6SF1,SLCO3A1,DENND5A,RAF1,POR,GBP1,SLC12A6,SLC6A6,SULT1B1,MICU1,FAM53C,TMEM59,ZNF200,TRIM38,KLHL2,GIT2,PSENEN,PHC2,ZNF267,ADGRE2,ICAM3,SERINC3,CANT1,NRDC,LST1,RRP12,PADI4,GNAQ,ZDHHC18,FOXO3,PPP1CB,EVI2A,SLC25A44,PAK2,RRAGD,USP9X,CAP1,RAP2C,NAB1,PTPRE,GPSM3,RAB32,SIRPA,FTL,HAUS4,YIPF1,LMO2,IMPDH1,MARCKS,TECPR2,CDK12,MKLN1,DYSF,APOBR,FCGR1A,MAFG,ZNF516,HLA-A,DAPK2,GNG5,GALNS,XPO6,HEY1,ZCCHC2,DGAT1,TSG101,BMP2K,CEACAM3,POLB,IFNGR1,ARAP3,ALOX5,PRR14,DNAJB12,CEBPA,ZYX,MYO9B,STX10,DOCK4,HSPBAP1,TST,TLR6,DAPP1
GSE10325_BCELL_VS_MYELOID_DN	1.41986e-39	4.61171e-37	1.64074	0.697634	2.93706	195	SLC31A2,FGL2,DUSP6,FOS,SRGN,CCR1,RAB27A,CSTA,RGS2,MSRB2,QPCT,AOAH,OASL,CYBRD1,SAT1,VNN1,MEGF9,NFE2,AQP9,CPD,TNFRSF10C,PLBD1,KLF4,PAK1,CEBPB,CXCR2,ADM,C5AR1,MS4A6A,FCGR2A,GAS7,RTN3,DHRS9,FPR1,NCF2,SNX27,PILRA,IGSF6,RNF130,CDA,CTSB,LAMP2,PSAP,PELI2,ANXA5,THEMIS2,IL1RN,TNFRSF1B,ADGRE3,CFP,CTBP2,ALDH2,RXRA,MICAL2,SLC7A7,MSRB1,COTL1,NLRP3,SERPINA1,LILRB3,TBC1D8,OAZ2,DUSP1,APOBEC3A,NACC2,S100A4,TM6SF1,NOD2,PRKCD,GAB2,LILRA2,PLAUR,GNS,P2RY13,DRAM1,CPVL,HSBP1,HBEGF,NPL,RNPEP,HEXB,PHC2,PGAM1,ADGRE2,PDK3,CASP1,CEBPD,LST1,FAR2,TKT,KIAA0513,CTSA,TLR5,SH2B3,CCR2,BID,RRAGD,ZDHHC7,LILRB2,DAPK1,PTPRE,FCGRT,FBP1,RAB32,SIRPA,TGFBI,MYO1F,MPP1,AIF1,LMO2,CRISPLD2,VPS37C,CSF1R,TRIM8,KCTD12,TBXAS1,CD302,OSBPL1A,COQ2,CDKN1C,HMOX1,CD93,MAPKAPK3,CLEC7A,HK3,GOLM1,LGALS2,GRAMD1B,RPH3A,CEBPA,SCO2,SLC11A1,CLEC4A,CYP1B1
GSE25088_IL4_VS_IL4_AND_ROSIGLITAZONE_STIM_STAT6_KO_MACROPHAGE_DAY10_UP	3.98743e-38	1.14275e-35	1.60888	0.702129	2.93235	184	FAM126B,PROK2,RAB11FIP1,NHSL2,LRRFIP1,KBTBD7,MPP7,TMX4,PAIP2,PHF21A,HIPK3,MEGF9,TGFA,MAN1A1,MPZL3,KIAA0040,EIF4E3,APLP2,PRCP,OSTF1,NLRP12,PDZD8,LBR,S100A12,XKR8,ARHGAP19,TMEM164,MS4A6A,STK4,NDUFB3,DHRS9,RALBP1,RAB3D,GALNT3,PPP4R1,PCMTD1,CDA,TRIM27,SLC37A3,BAZ2B,TMEM50A,MAP3K5,LIN7A,ADGRE3,PHF3,MOB3A,ARRB2,NCOA2,EIF4EBP2,ARHGAP9,LAMTOR5,MSRB1,COTL1,NDE1,CAMP,TRIM25,HAL,ATP2B4,NIN,KLF3,MED13L,NUP50,FAM174A,MGAM,CCNY,MTMR3,SULT1B1,MTURN,TNRC6B,CPVL,KLHL2,MAP3K2,PGAM1,CKLF,ARHGAP30,KPNB1,PHKA2,LST1,PADI4,GNAQ,ZDHHC18,TLR5,GNAI2,ITPK1,MBOAT2,TBC1D1,BICD2,WDR26,ABHD2,SLC45A4,MBOAT1,HCLS1,ZNF33A,CAPZB,FCGR3B,RERE,ATG9A,DOCK5,TOB2,SSH2,MYO1F,CYP4F3,NUDT5,PADI2,DEF8,GIMAP4,TSPO,ZNF185,CRISPLD2,ZNF516,GLT1D1,KDM7A,MYCBP,MANSC1,DGAT1,RAB11FIP4,ZBTB44,AGTPBP1,HHEX,ARHGAP25,STX16,AKNA,RCN3,CELF2,CCDC28A,PACS1,EXOC6,TLR6,MAP2K6,PHF2,RSBN1L,LILRA1,BCAP31,CEACAM4,F2RL1,CALCOCO1,NTN4,ULK1,AKT1,PRDX3
GSE25088_ROSIGLITAZONE_VS_IL4_AND_ROSIGLITAZONE_STIM_STAT6_KO_MACROPHAGE_DAY10_UP	4.6322e-36	1.18779e-33	1.56318	0.699152	2.9126	179	FAM126B,RAB11FIP1,FOSL2,NHSL2,TAGLN2,PTPRC,HIPK1,TMX4,PAIP2,PHF21A,GPAT3,SPOPL,RUBCNL,APLP2,PRCP,KRT23,IQGAP1,YPEL5,VNN3,NRBF2,UBXN2B,OSTF1,NDEL1,PDZD8,XKR8,ARHGAP19,TMEM164,TLR8,NDUFB3,RTN3,NFAM1,F5,NCOA4,PCMTD1,FAR1,BAZ2B,TGFBR2,MAP3K5,ADGRE3,REPS2,GLIPR1,TLE4,MCTP2,HBP1,MICAL2,MSRB1,MAP3K1,COTL1,IFITM2,MAPK1,CAMP,RCOR1,TRIM25,HAL,SLMAP,NIN,BOD1L1,NSD3,ARPC5,CMTM1,MED13L,RAF1,NUP50,MTMR3,MTURN,TNRC6B,NAIP,CLCN4,GDE1,KLHL2,MAP3K2,PPP1R12A,TMEM91,ADGRE2,ARHGAP30,CBX1,UBE4B,TRANK1,PADI4,ZDHHC18,GNAI2,TBC1D1,BICD2,FURIN,CHMP1B,RYBP,MKRN1,ST3GAL2,FCGR3B,GPSM3,ZRANB1,MTMR10,TIMP2,TOB2,ACTN1,VSIR,CYP4F3,NUDT5,YIPF3,PADI2,DEF8,PPP1R12B,DOCK8,DGCR2,TAOK3,TBXAS1,SYK,BNIP3L,RBM5,MANSC1,DGAT1,SYNE2,CEACAM3,WWC3,ARAP3,LRRC6,AOC3,AGTPBP1,LAMTOR4,HHEX,TRPM6,STX16,NT5C3A,NEK7,NATD1,MAN2A2,FKBP9,SCAP,CELF2,CCDC28A,RAP1GAP2,RAB37,PHF2,SNX18,NSFL1C,TNRC18,FGD3,KMT2D,ABTB1,LRCH4,ULK1,AKT1,ARSG,RAB43
GSE10325_LUPUS_CD4_TCELL_VS_LUPUS_MYELOID_DN	4.33006e-38	1.172e-35	1.60888	0.691124	2.90965	195	SLC31A2,FGL2,DUSP6,ARHGEF40,CD14,CCR1,CSTA,RAB31,QPCT,GCA,BASP1,FCER1G,APLP2,HLX,CKAP4,KLF4,CTNNA1,DMXL2,S100A12,CEBPB,KYNU,C5AR1,GLA,SDCBP,TMEM164,FCGR2A,GAS7,FPR1,NCF2,CORO1C,PILRA,DSE,IGSF6,RNF130,IFI30,CD86,RBM47,CSF2RB,CTSB,VCAN,PSAP,SNX10,IL1RN,LYN,S100A9,CFP,ERP44,CTBP2,PECAM1,GRN,ALDH2,RXRA,SLC7A7,NLRP3,SERPINA1,LILRB3,TPD52L2,TBC1D8,CHST15,OGFRL1,PTTG1IP,LAT2,APOBEC3A,GM2A,DUSP3,PRKCD,GAB2,LILRA2,HSPA6,PLAUR,RNASE6,TYROBP,NAIP,HSBP1,NPL,RNPEP,PLCG2,HEXB,ATP6V1B2,ADGRE2,ACSL1,CEBPD,FCN1,LST1,CTSA,SIGLEC7,PISD,ATP6V0B,DENND1A,BID,ZDHHC7,LILRB2,HCK,ASAH1,TPP1,CTSD,DAPK1,FCGR3B,SPG21,FCGRT,TIMP2,PLIN3,RAB32,SIRPA,TGFBI,FTL,MPP1,AIF1,GAA,LMO2,KCNJ2,P2RX1,MARCKS,APOBR,CRISPLD2,VPS37C,CREG1,CSF1R,KCTD12,TBXAS1,SYK,BTK,NAGK,COQ2,HMOX1,CLPB,CD93,TFEC,IFNGR1,CLEC7A,AP1S2,HK3,GOLM1
GSE37416_0H_VS_12H_F_TULARENSIS_LVS_NEUTROPHIL_UP	3.15152e-35	7.31154e-33	1.54318	0.691953	2.89458	183	DUSP6,PRRG4,IKBIP,RAB11FIP1,MSRB2,TREML2,CASP8,UBE2D1,TMEM43,ROPN1L,IQGAP1,NRBF2,CPNE2,APAF1,WLS,JUNB,MFSD14B,CAB39,NLRP12,CREB5,TOPORS,PBXIP1,RELL1,STK17B,ARHGAP19,ACOX1,CD46,MNDA,NDUFB3,DPYD,HSPA8,RAB3D,FLOT2,ARHGAP26,ADAM19,LPCAT2,S100A6,ZFP36,HEXIM1,ZBTB34,FBXL5,NOTCH2,STXBP5,IQGAP2,RALGAPA2,TLE4,DSC2,ZNF467,USP32,TLR1,YWHAB,MAPK1,NHS,CNTNAP3B,KIAA0319L,CAMP,NUP214,SELP,DUSP1,CERS2,MPZL1,YWHAH,APBB1IP,LPCAT3,LILRA2,SLC8A1,CCPG1,KCTD21,ANKRD50,SULT1B1,REEP5,RAB18,LRP10,GCNA,RPGR,PPP1R12A,ICAM3,HSDL2,PHKA2,ATF6,RRP12,MYO5A,THOC5,PADI4,CARD6,VPS4B,RFLNB,DENND1A,SLC25A44,ZYG11B,BICD2,TBL1X,VCL,TOB1,SELPLG,MVP,RBM14,FCGR3B,TBC1D14,VPS37B,CYP4F3,ABHD3,WDFY4,HAUS4,CAPN1,NUDT5,GAA,YIPF1,DEF8,EPB41,DPY19L3,DYSF,TSPO,INTS3,CDS2,AGO4,SPINT1,ACTN4,MANSC1,SYNE2,HK3,ZBTB44,LAMTOR4,IPCEF1,HHEX
GSE6269_HEALTHY_VS_STAPH_PNEUMO_INF_PBMC_DN	4.75895e-31	8.91753e-29	1.4462	0.691668	2.8569	159	SOCS3,CHSY1,FOS,CD14,SERPINB1,BCL3,QPCT,CTSS,CYBRD1,SLC22A4,BCL6,FCAR,APLP2,GLUL,CPD,S100A8,CKAP4,PLBD1,KLF4,WDFY3,GPX3,S100A12,ADM,SDCBP,GK,HOMER3,FPR1,S100P,RAB3D,PLP2,F5,PGD,CDA,BST1,CSF2RB,VCAN,LAMP2,PELI2,IL1RN,ENTPD1,TFE3,IFNGR2,S100A9,GRN,ANG,RAB1A,MICAL2,NCF4,CAMP,TRIM25,DAZAP2,CHMP3,DUSP3,PLAUR,GNS,VAMP3,CCPG1,CD63,PTK2B,PCBP2,NPL,ACSL1,FCN1,QSOX1,MYL9,ITGA2B,MBOAT7,SPI1,GNAQ,VEGFA,PPT1,GRB2,FURIN,LAPTM4A,CLEC5A,TPP1,TOM1,EIF1,ABCC6,ADAM9,ARHGEF11,TIMP2,PLIN3,RNF19B,CTBS,PLEK,PRDM2,DYSF,TSPO,FCGR1A,STX12,ZMIZ1,CSF2RA,CD302,ALDOA,BNIP3L,CD93,SERPINB8,IFNGR1,CAST,EPHX1,CIDEB,LCN2,COL9A3,CTIF,ZYX,DEDD,CSF3R,LTF,CYP1B1
GSE22886_NAIVE_TCELL_VS_NEUTROPHIL_DN	3.95028e-30	6.63646e-28	1.42456	0.69985	2.85518	143	TREM1,BCL2A1,VNN2,SOD2,LITAF,QPCT,TREML2,CPPED1,IL1B,ABHD5,SLC22A4,RUBCNL,MEGF9,TGFA,PTGS2,NFE2,GCA,BCL6,AQP9,FCAR,MAK,RALB,TNFRSF10C,VNN3,CEACAM1,USP10,PLBD1,TLR4,LIMK2,HCAR3,KCNJ15,CREB5,S100A12,CXCR2,XKR8,ADM,CXCR1,SDCBP,FCGR2A,GK,TLR8,MNDA,CDK14,DHRS9,MEFV,S100P,NCOA4,IGSF6,BST1,ADGRG3,CLEC4E,PRUNE2,STX3,IFNGR2,ADGRE3,CDK19,MSRB1,NUP214,GABARAP,HAL,APOBEC3A,MPZL1,RNF141,ARPC5,MME,CYB5R4,DGKG,ST20,P2RY13,GALNT14,DRAM1,CLCN4,PTGS1,NPL,SIGLEC5,ATP6V1B2,PHC2,PDK3,FAR2,ST6GALNAC2,WAS,TALDO1,LMBRD1,MED25,STAM2,CTBS,KCNJ2,IMPDH1,PPP1R12B,IFIT3,ZNF185,MYCBP,CXCL1,HEY1,IFNGR1,ARAP3,LTBR,LY96,P2RY2,SMIM14,CSF3R,PPCDC,CLEC4A,STK3,TLR6,TNS1,SEMA3C,EPHB1,F2RL1,AATK,C5AR2,TNFAIP2
GSE29618_PDC_VS_MDC_DN	1.32355e-34	2.93105e-32	1.52971	0.679735	2.85438	192	FGL2,BCL2A1,STX11,SERPINB1,ANXA1,CSTA,ATP2B1,SLC2A3,TIPARP,LMNA,RAB31,TIMP1,PTPRC,AOAH,TUBA1A,RHOB,MEGF9,PTGS2,BCL6,BASP1,HIF1A,ATG3,IQGAP1,NAMPT,APAF1,JUNB,PLBD1,ARHGDIB,PAK1,RAB7A,CREB5,TRIB1,RBPJ,FCGR2A,MNDA,GAS7,DPYD,NCF2,PILRA,IFI30,CD86,ZFP36L1,IL6R,ANXA5,IL1RN,ENTPD1,FBXL5,S100A9,CFP,IFITM3,ITGAM,FGR,VDR,GBP2,COTL1,IFITM2,PICALM,SEC11A,PTPN12,LAT2,YWHAH,S100A4,S100A10,TMBIM1,RHOG,SLCO3A1,NOD2,NDST1,GBP1,GAPDH,AHR,DIAPH1,P2RY13,NAIP,RCBTB2,PTGS1,MSN,IRAK3,CKLF,ICAM3,PLXNC1,CASP1,CEBPD,FCN1,LST1,TKT,SMS,PLEKHO1,LGALS9,ARRB1,SPI1,VEGFA,CSTB,ITPK1,PPT1,TBL1X,SGK1,GMFG,HCK,SPG21,RAB32,ASAP1,AIF1,LMO2,CNN2,PSTPIP1,MARCKS,PADI2,RAD23B,APOBR,PKM,CREG1,CD1D,PDLIM1,BLOC1S1,CD93,ALOX5,CLEC7A,ITGB2,IPCEF1,LGALS2
GSE36888_STAT5_AB_KNOCKIN_VS_WT_TCELL_IL2_TREATED_17H_DN	2.55728e-33	5.41699e-31	1.50239	0.685129	2.85418	179	SLC31A2,EREG,DUSP6,SERPINB1,CARD16,SOD2,UBE2D1,FTH1,CPEB4,PTGS2,GCA,HSPA1A,HLX,PLXDC2,KRT23,CPD,MTX1,FPR2,MAP4K4,PDXK,TLR4,ATXN1,NLRP12,TNFRSF1A,FCGR2A,TLR8,ITCH,DPYD,F5,CMTM2,SIPA1L1,TMEM71,CR1,PYGL,LIN7A,B3GNT5,TLE4,ITGAM,ARID3A,SCPEP1,GBP2,MSRB1,NLRP3,SERPINA1,NHS,NCOA1,RBP7,CHST15,OGFRL1,FRY,SP1,CLIP1,PLPPR2,EDEM3,CCPG1,MTMR3,MICU1,TYROBP,ANO10,KIAA0232,EVI2B,SHISA5,USP15,SGMS2,IRAK3,TMEM91,ACSL1,ARL11,EVI5,FCN1,KIF13A,RRP12,METTL9,LAMP1,EVI2A,TMEM33,PAK2,LRPAP1,LAPTM4A,ELL2,SEC23B,ASAH1,BACH1,USP8,CLEC5A,CTSD,SPG21,ADAM9,VPS37B,ACTN1,PINK1,ACVR1,GRB10,SMPDL3A,SRA1,FMR1,AP5B1,TSPO,TBC1D2,CARS2,MDM2,TPCN2,AGTRAP,ATP1B3,RSF1,DOK3,WASHC4,AP1S2,KL,PRKAA1,AGTPBP1,LDLRAD3,CRADD,RHOT1,KCNE1,NEK7,NATD1,AZI2,ARL15,GRINA,SEMA3C,ITPR2,PLD1,CFD,INPP5A
GSE4984_UNTREATED_VS_GALECTIN1_TREATED_DC_UP	3.59968e-32	7.30736e-30	1.47456	0.684954	2.84809	171	LMNB1,LILRA5,KLF10,RAB27A,SERPINB1,FGD4,RAB31,LITAF,BCL3,LRRFIP1,CFLAR,UBE2D1,AOAH,RFX2,ABCA1,GLIPR2,SLC22A4,CPEB4,FCER1G,GLUL,S100A8,CYSTM1,OSTF1,CHD1,S100A11,PLBD1,CREB5,RBPJ,UBE2R2,TNFRSF1A,VASP,USP4,GAS7,ITCH,FPR1,SMARCD3,DSE,IGSF6,CTSB,ZFP36,CHP1,TFE3,LYN,S100A9,ERP44,CREBRF,PKN2,RXRA,WTAP,SERPINA1,IPMK,ATP2B4,UBN1,ETV6,S100A4,SBNO2,SLCO3A1,MED13L,DUSP3,PLPPR2,KLF7,RAB5B,SLC8A1,ATF7IP,VAMP3,CRISP3,CMIP,LAPTM5,NAIP,PTK2B,GDE1,SESN2,NPL,PSENEN,ARL11,SPI1,TLR5,LRRFIP2,AFF1,ZNF148,GATAD2B,ZEB2,LILRB2,TMEM127,ST3GAL2,RAB32,RELT,ZBED6,RNF19B,ASAP1,MAPK3,KCNJ2,RASGRP4,PLEKHM1,SH3BGRL3,PRPF38B,AP5B1,MAFG,DICER1,TRIM8,GNG5,GDAP2,BMP2K,RAB1B,MAP3K20,AGTPBP1,STXBP2,PGM5,ADAMTSL4,NATD1,ZYX,CYP1B1,STK3,TLR6,GPR84,DCUN1D1,DAPP1
GSE3982_EOSINOPHIL_VS_NEUTROPHIL_DN	1.764e-30	3.06935e-28	1.43181	0.687131	2.83587	162	BAZ1A,FOS,CDC42EP2,B4GALT5,PFKFB3,MCL1,NFIL3,VIM,TNFSF10,CPPED1,SNN,RUBCNL,KIAA0040,HSD17B11,MSL1,TNFRSF10C,NRBF2,CEACAM1,CHD1,JUNB,CREB5,S100A12,TRIB1,PRUNE1,ADM,TNFRSF1A,SPTLC2,RTN3,DPYD,FLOT2,IGF2R,GSK3B,ORM1,STAT3,CDA,RAB20,UHRF1BP1L,IRF2,PPP2R5A,OSBPL8,STEAP4,IL1RN,EIF4G3,FBXL5,PTGES,REPS2,IFITM3,PECAM1,TMCC1,EIF4EBP2,GBP2,SP100,OGFRL1,DUSP1,LAT2,ZFAND3,APOBEC3A,NACC2,DENND5A,MGAM,MME,PRKCD,SNRK,FAM53C,KIAA0232,PITPNA,CNPY3,SIGLEC5,ACSL1,NRDC,UBE4B,TKT,CWC25,SH3GLB1,GNAQ,HLA-B,EVI2A,TBL1X,WDR26,LILRB2,TALDO1,FEZ2,PPM1F,AGPAT1,EIF1,VPS37B,RPS6KA1,ATF3,CTBS,TNFAIP3,PF4V1,PLEK,YIPF1,MAPK3,CNN2,MARCKS,PSME1,DYSF,FCGR1A,CDS2,NAA50,MOSPD2,TRIM8,MAST3,GNG5,WWC3,PRMT5,MAP3K3,ABCC5,ZYX,B4GALT1,STX10,DOCK4,CSF3R,HEBP1,MAP2K6,LILRA1,TNNC2,DUSP22
GSE22886_NAIVE_CD8_TCELL_VS_NEUTROPHIL_DN	4.04305e-27	5.32371e-25	1.34993	0.699719	2.82957	131	SLC31A1,FGL2,TREM1,BCL2A1,SRGN,CSTA,VNN2,SOD2,RGS2,LITAF,QPCT,TREML2,CTSS,TUBA1A,TNFSF10,IL1B,SAT1,FTH1,SLC22A4,RUBCNL,TGFA,PTGS2,GCA,AQP9,BASP1,GLUL,TNFRSF10C,VNN3,NAMPT,S100A12,CEBPB,C5AR1,SDCBP,MNDA,DHRS9,FPR1,S100P,NCF2,SKAP2,NCOA4,RNF130,RAB20,CSF2RB,ADGRG3,PRUNE2,STX3,SLC16A3,LYN,S100A9,VDR,CDC42EP4,SERPINA1,CAMP,NUP214,MPZL1,ARPC5,HSPA6,CYB5R4,DGKG,ST20,TYROBP,GALNT14,DRAM1,PTGS1,NPL,PHC2,PDK3,ACSL1,CEBPD,LST1
GSE37416_0H_VS_24H_F_TULARENSIS_LVS_NEUTROPHIL_UP	4.17307e-32	8.13248e-30	1.47456	0.678228	2.82543	179	DNAJA1,CSTA,KLF6,MSRB2,ANTXR2,MID1IP1,MCL1,CFLAR,CASP8,HSP90AA1,HIPK3,ROPN1L,SPAG1,GCA,PRCP,RNF149,APAF1,WLS,JUNB,S100A11,MFSD14B,CAB39,WDFY3,CREB5,TOPORS,RELL1,STK17B,HTATIP2,ACOX1,CD46,NDUFB3,DPYD,HSPA8,FLOT2,NFAM1,CHMP5,CSF2RB,IL6R,LPCAT2,ACTR2,PLOD1,HMGCR,STK38,CTBP2,ADAR,ARPC2,DSC2,PKN2,USP32,SCPEP1,ARHGAP9,MAP3K1,MAPK14,OAZ2,SELP,BCLAF1,MPZL1,APBB1IP,SLMAP,WNK1,SOAT1,CCPG1,KCTD21,ANKRD50,TPM3,SOS2,ZNF200,TYROBP,GCNA,NRDC,PHKA2,LST1,THOC5,PADI4,MBOAT7,RFLNB,DENND1A,MBOAT2,BICD2,VCL,WAS,CEP63,KAT2B,PPM1F,G6PD,TMEM45B,TBC1D14,PLIN3,CRNKL1,CYP4F3,ABHD3,NUDT5,ATRX,TMEM30A,AIF1,GAA,YIPF1,PSTPIP1,DEF8,GOLPH3,TSPO,INTS3,AGO4,ERICH1,ACTN4,MANSC1,PARVG,AOC3,LAMTOR4,IFIT5,HHEX,R3HDM4,CA4,RNASET2,CEBPA,XRN2,MTM1,DYNLL1,CAMK2G,TST,MAP2K6,PHF2
GSE3982_DC_VS_NEUTROPHIL_DN	3.56836e-29	5.60809e-27	1.40259	0.675941	2.79477	164	LMNB1,ANXA3,B4GALT5,SLC2A3,PFKFB3,BCL3,LRRFIP1,MCL1,CFLAR,TREML2,NFIL3,SNN,RUBCNL,NMI,BASP1,MAK,RALB,VNN3,RARA,FPR2,CKAP4,ADM,STK17B,PDE4B,SPTLC2,MEFV,S100P,FRAT2,JOSD1,IL18R1,CTDSP2,REL,UIMC1,PPP2R5A,RHOA,CDKN2D,STX3,PYGL,HEXIM1,REPS2,ADAM10,MCTP2,PKN2,TMCC1,ST8SIA4,GBP2,MX2,NUMB,LAT2,MPZL1,RHOG,ARPC5,KLF3,ELL,TNFAIP6,SLC12A6,TUBA4A,FAM53C,GNAZ,NADK,PCBP2,GIT2,CRLF3,TAB2,ADGRE2,CANT1,MFAP3L,TRANK1,PADI4,ETS2,SUSD6,TLK2,USP9X,SP140,C1RL,RAB35,SELPLG,NAB1,S1PR4,ALPK3,BTN2A1,ATP6V0D1,RLF,KDM5A,CYP4F3,RNF19B,TNFAIP3,JAK1,TECPR2,GALNT10,PLEKHG3,EPS15L1,LPIN2,SPEN,SYK,HEY1,SYNE2,WWC3,ARAP3,IPCEF1,NFYC,R3HDM4,SERPING1,ABCC5,BRD4,CELF2,AKTIP,TMUB2,NECAP1,ZNF350,DAPP1,PTPRN2,BRAP,CFD,FFAR2,CDK11A
GSE3982_EOSINOPHIL_VS_CENT_MEMORY_CD4_TCELL_UP	8.89875e-31	1.60573e-28	1.43903	0.665911	2.77552	180	CD55,CHSY1,ARHGEF40,FOS,BCL2A1,PPP1R15A,THBS1,LRRFIP1,AOAH,GABARAPL1,SNN,FTH1,G0S2,MEGF9,MAN1A1,NMI,BCL6,APLP2,CMTM6,PSEN1,RALB,CKAP4,MBP,ACSL4,LIMK2,SRPK1,TACC1,TRIB1,PACSIN2,ARHGAP26,FRAT2,OSER1,PGD,IL18R1,RNF24,CDA,SERINC1,PELI2,PELI1,CHP1,NOTCH2,TGFBR2,ERP44,DSC2,FRAT1,PECAM1,FGR,SEC14L1,KDM6B,CHST15,PTAFR,SLA,PNRC1,PTPN12,NUP50,LEPROT,MGAM,MCMBP,EVI2B,PNPLA6,WAPL,PDCD4,ATP6V1B2,ADGRE2,PLXNC1,ACSL1,JARID2,TKT,MYO5A,PPM1A,GNAQ,RUFY1,SLC25A44,ZDHHC7,USP22,ORAI2,ASAH1,SELPLG,PPM1F,PPP4C,MKRN1,PTPRE,SYNJ1,ATP6V0D1,RB1CC1,ACTN1,EHD1,KDM6A,CRNKL1,GSE1,RTF1,PGS1,COPB2,RSRP1,RABGEF1,ADIPOR2,CLK4,ZMIZ1,CREG1,XPO6,COQ2,ALDOA,PIK3CB,STYXL1,MAPKAPK3,HK3,CHI3L1,IPCEF1,SBNO1,MAP3K3
GSE22886_NAIVE_CD4_TCELL_VS_NEUTROPHIL_DN	5.35666e-25	5.55269e-23	1.29512	0.684233	2.76809	132	FGL2,TREM1,PLSCR1,BCL2A1,SRGN,CSTA,VNN2,SOD2,LITAF,QPCT,TUBA1A,TNFSF10,CPPED1,MTHFS,RUBCNL,PTGS2,GCA,AQP9,BASP1,HSPA1A,SDF2,GLUL,TNFRSF10C,VNN3,NAMPT,LIMK2,HCAR3,S100A12,CEBPB,CXCR2,SDCBP,FCGR2A,MNDA,DHRS9,FPR1,S100P,NCF2,NCOA4,PPP4R1,RAB20,CSF2RB,PRUNE2,LAMP2,STX3,S100A9,VDR,MSRB1,SEC14L1,LAT2,APOBEC3A,MPZL1,RNF141,ARPC5,FAM214B,RTN2,HSPA6,CYB5R4,DGKG,P2RY13,GALNT14,DRAM1,IER3,PTGS1,ATP6V1B2,PHC2,CKLF,PLXNC1,CEBPD,LST1,PLEKHO2,DENND1A,BID,TALDO1,HLA-C,FCGR3B,STAM2,RAB32,FTL,CTBS,ZNF185,NR6A1,CD302,CXCL1,SYK,ALOX5,CLEC7A,LY96
GSE34156_NOD2_LIGAND_VS_TLR1_TLR2_LIGAND_6H_TREATED_MONOCYTE_DN	6.57095e-27	8.00341e-25	1.34223	0.664804	2.74026	160	CD14,CCR1,RAB31,TIMP1,CLIC1,CYBRD1,SAT1,FLOT1,ABCA1,HPSE,TMCC3,FCAR,GLUL,FPR2,DMXL2,HCAR3,RAB7A,KYNU,FCGR2A,GK,NCF2,CORO1C,NCOA4,PILRA,EMILIN2,DSE,IGSF6,CTSZ,RNF130,IFI30,PGD,CD86,CXCL16,SULF2,RBM47,CSF2RB,VCAN,MPEG1,ANXA5,TFE3,LYN,ADGRE3,BRI3,GRN,VDR,LILRB3,NCF4,CHST15,PTAFR,PTPN12,GM2A,LILRA6,ZNF385A,GNS,TLN1,ANO6,TYROBP,NADK,PITPNA,ATP6V1B2,GNB4,ZNF787,ADGRE2,ACSL1,LHFPL2,KIF13A,QSOX1,OS9,PLEKHO2,LGALS9,ST3GAL4,SIGLEC9,MBOAT7,VEGFA,LILRB2,HCK,ELF4,ASAH1,CTSD,TRPS1,ADAM9,SIRPA,TGFBI,FTL,CYTH3,MPP1,LMO2,KCNJ2,LRP1,MARCKS,SLC43A2,VPS37C,CREG1,CXCL1,LIMS1,CD93,TFEC,DOK3,LGALS2,RIN3,ACTB,CAPG,ACVRL1,CD151,ANPEP,CD163,DAPP1
GSE37416_0H_VS_48H_F_TULARENSIS_LVS_NEUTROPHIL_UP	1.22747e-28	1.86883e-26	1.38775	0.655165	2.73886	182	FAM126B,MSRB2,OASL,RFX2,GPAT3,ROPN1L,MEGF9,PHF20L1,EIF4E3,PRCP,RNF149,MSL1,RC3H1,NRBF2,UBXN2B,S100A8,JUNB,LIMK2,CAB39,TACC1,CREB5,LBR,TOPORS,XKR8,RELL1,STK17B,ARHGAP19,NFAM1,IDS,GALNT3,IL6R,SNX2,PYGL,PRKDC,TMEM50A,NOTCH2,RFX1,STK38,WIPF1,ARPC2,DSC2,PKN2,SCPEP1,ARHGAP9,MAP3K1,LILRB3,NHS,LCP1,CAMP,OAZ2,SEC11A,SELP,APBB1IP,RBMXL1,SLC8A1,KCTD21,ANKRD50,TYROBP,NAIP,KLHL2,LRP10,CNPY3,CRLF3,GCNA,PPP1R12A,UBR2,ACSL1,EVI5,ATF6,SNAP23,THOC5,DCTN4,LGALS9,ARID4B,CARD6,PXN,FAM8A1,TBL1X,CCDC186,PRPF18,LMBRD1,AGPAT1,S1PR4,TMEM45B,FCGR3B,TBC1D14,MSRA,TIMP2,AIM2,WDTC1,CYP4F3,NUDT5,GAA,CNN2,PADI2,CARHSP1,TSPO,INTS3,CRISPLD2,KDM3B,CEACAM3,RNF167,ITGB2,IFIT5,R3HDM4,NT5C3A,CMTM3,SCAP,SDC2,RFC2,MTM1,SCO2,PLIN5,CSF3R,PHF2,TNFAIP8L2,HERC1,ZBP1,PLCB2,TAPBP,SNX18,CD33,GRAMD1C,NLRX1,PPP2R5C,CHPT1,JAK2,MED23,GMIP,TAPT1,PGLS,ALDH9A1,SHKBP1,SMAP2,FAM160B1,ZC3HAV1
GSE22886_DAY0_VS_DAY7_MONOCYTE_IN_CULTURE_UP	2.42486e-29	3.93798e-27	1.40995	0.65305	2.73617	186	TPPP3,DUSP6,CSTA,KLF6,VNN2,RGS2,PTPRC,MID1IP1,MCL1,TNFSF10,PHF21A,KIAA0040,HSD17B11,NFE2,HMGB2,LPCAT1,CHD1,JUNB,KLF4,S100A12,TSC22D3,FCGR2A,ARHGAP26,PLP2,SELL,F5,SMARCD3,SIPA1L1,IL6R,ZFP36,PELI2,CDKN2D,PELI1,SORL1,TNFRSF1B,NOTCH2,LYN,S100A9,CFP,EXT1,SYF2,CTBP2,FRAT1,PKN2,ARID3A,NLRP3,MX2,IFITM2,NDE1,MKNK2,DUSP1,LAT2,APOBEC3A,CLK1,DAZAP2,NEDD9,ZBTB18,NOD2,NUP50,SIK3,HSPA6,ZC3H11A,MTMR3,TNRC6B,NADK,CPVL,GTPBP1,PDCD4,USP15,CRLF3,IRAK3,ICAM3,CASP1,JARID2,CEBPD,SETX,EVI2A,LYST,WAS,TET3,AMPD2,PPM1F,PIK3CD,IER2,S1PR4,GPSM3,MIS18BP1,KIAA1109,MYO1F,SP110,RSRP1,KDM4B,SMPDL3A,RGS14,CLK4,CRISPLD2,KDM7A,CD1D,SPEN,CD93,RBM5,PCF11,SEMA4D,HELZ,AGTPBP1,IPCEF1,CIDEB,WDR48,GADD45B,SEMA4A,KLF2,NBEAL2,CSF3R,STK10,RBM6,RAP1GAP2,EZH1,LILRA1,DAPP1,IL10RA,ING1,DUSP22,CFD,INPP5A,IL16,UNC119,ULK1,NXF1,CCNG2,KLF13
GSE34156_TLR1_TLR2_LIGAND_VS_NOD2_AND_TLR1_TLR2_LIGAND_24H_TREATED_MONOCYTE_UP	1.73465e-27	2.41463e-25	1.35757	0.658886	2.73187	169	DUSP6,CD14,CCR1,RAB31,TIMP1,CLIC1,SAT1,FLOT1,HPSE,TMCC3,FCAR,GLUL,FPR2,TLR4,DMXL2,HCAR3,WDFY3,RAB7A,KYNU,FCGR2A,GK,RAC1,MEFV,NCF2,CORO1C,NCOA4,PILRA,DSE,IGSF6,CTSZ,RNF130,IFI30,CD86,CXCL16,SLC37A2,SULF2,RBM47,CSF2RB,CLEC4E,VCAN,PSAP,ACTR2,MPEG1,ANXA5,LYN,BRI3,GRN,LILRB3,TPM4,NCF4,CHST15,PTAFR,LAT2,GM2A,LILRA6,ZNF385A,DUSP3,GNS,TLN1,TYROBP,NADK,PITPNA,ATP6V1B2,GNB4,ADGRE2,LHFPL2,OS9,PLEKHO2,LGALS9,VEGFA,RAB5A,OSCAR,CYP27A1,LILRB2,TALDO1,HCK,ELF4,ASAH1,CTSD,PTPRE,CD300LF,FCGRT,ADAM9,SIRPA,TGFBI,FTL,CYTH3,MPP1,LMO2,KCNJ2,LRP1,MARCKS,SRA1,VPS37C,CREG1,CSF1R,CSF2RA,SFXN5,CXCL1,SYK,LIMS1,HMOX1,CD93,TFEC,DOK3,RAB2A,IFNGR1,LGALS2,DOCK4,ACTB,SLC11A1,CAPG,RGS19,CD151,ANPEP,CD163,DAPP1
GSE3982_NEUTROPHIL_VS_BCELL_UP	3.25131e-24	3.04623e-22	1.27903	0.668886	2.71693	139	CDC42EP2,ANXA3,CSTA,FOSL2,PFKFB3,BCL3,LRRFIP1,HIPK1,SLC22A4,VNN1,BASP1,GPR27,KRT23,MSL1,RALB,MBP,LIMK2,RAB7A,CREB5,F13A1,GK,FRAT2,GSK3B,SMARCD3,REL,PPP4R1,CLEC4E,PPP2R5A,MAP1LC3B,ACTR3,CYTIP,NQO2,FGR,NDRG1,CHST15,BHLHE40,TRIM25,MYL12B,NUMB,NEDD9,CCNJL,ARPC5,SLC6A6,FAM53C,TMEM59,SIGLEC5,HEXB,ATP6V1B2,SDHB,PLXNC1,SERINC3,NRDC,MFAP3L,SIGLEC7,ETS2,PXN,ABHD2,C1RL,IP6K1,SELPLG,IFITM1,MKRN1,KDM5A,TAP2,RNF19B,PF4V1,YIPF1,P2RX1,PITPNM1,IMPDH1,MKLN1,RGS14,IFIT2,HLA-A,LPIN2,JADE1,GALNS,TTC26,XPO6,ERO1A,HK3,VPS37A,SERPING1,ABCC5,TBC1D2B,RAB36,ZYX,DTX2,MYO9B,TNFSF8,TMUB2,CLEC4A,HK2,MON1B,BRAP,CASZ1,TCIRG1,C2,F2RL1,SECTM1,MKNK1
GSE37416_12H_VS_48H_F_TULARENSIS_LVS_NEUTROPHIL_UP	4.05888e-28	5.99239e-26	1.37274	0.64705	2.7158	187	MCEMP1,ADGRE5,SERPINB1,NHSL2,DYNLT1,TMX4,OASL,TNFSF13B,STX6,SPAG1,RAB21,F11R,YPEL5,LPGAT1,TLR4,LIMK2,SKIL,CAB39,TACC1,TOP1,LATS2,XKR8,CALM2,TNFRSF1A,ECE1,PPM1D,PILRA,DSE,NBR1,SIPA1L1,SUPT4H1,IFNAR1,CREM,SNX10,GALNT1,SERTAD3,PTGES,STK38,LRRC75A,ZSWIM6,MAP3K1,MX2,MAPK1,SP100,LCP1,MAPKAPK2,DUSP1,LAT2,ATP2B4,MAPRE1,TM6SF1,FAM214B,CLIP1,PLPPR2,CUX1,ERGIC1,TYROBP,JDP2,LRP10,CNPY3,TAB2,PPP1R12A,STK38L,STK40,LGALS9,SPI1,FAM8A1,WDR26,HCK,ELF4,SIPA1,OSBPL11,NAB1,USB1,OSBPL9,MAX,RASSF5,SIRPA,RELT,AREL1,SP110,DNAJA2,TIA1,UBE2W,MYH9,RASGRP4,DR1,PLEKHM1,PADI2,GIMAP4,LGALSL,CRISPLD2,TAOK3,MLF2,SMAD4,KCTD20,MAPK1IP1L,ISG20,COQ2,MANSC1,BANP,TMEM167B,RAB11FIP4,CEACAM3,L3MBTL3,MX1,ARAP3,CNOT6,CYLD,R3HDM4,ATP10D
GSE37416_12H_VS_24H_F_TULARENSIS_LVS_NEUTROPHIL_UP	6.03602e-28	8.64927e-26	1.37274	0.644885	2.71191	190	MCEMP1,DNAJA1,STX11,SERPINB1,MCL1,CLIC1,CTSS,OASL,TNFSF13B,HPSE,STX6,SLC22A4,SPAG1,CD44,ELF2,NOP10,LIMK2,CAB39,TACC1,NLRC4,GNAI3,PDE4B,ECE1,SELL,DSE,CXCL16,ADGRG3,SIPA1L1,ADAM19,SUPT4H1,S100A6,IFNAR1,PLOD1,TLE4,LRRC75A,FGR,ZSWIM6,MX2,ABHD16A,RRM2B,DUSP1,ETV6,FCHO2,RAB8A,S100A4,BOD1L1,TM6SF1,HSH2D,FAM214B,CD53,PPP3CA,MAML3,SLC40A1,CUX1,EIF2AK2,TPM3,JDP2,PLCG2,ADGRE2,ICAM3,QSOX1,SPI1,SH2B3,PXN,XPC,AMPD2,ELF4,TMEM127,NAB1,USB1,IER2,G6PD,RASSF5,DDX58,SSH2,SP110,RNF19B,HAUS4,MYH9,DHRSX,RASGRP4,LGALSL,MARCKSL1,DGAT2,DYSF,SLC43A2,CRISPLD2,TAOK3,VEZF1,KCTD20,COQ2,PRELID1,CD93,BANP,RAB11FIP4,DDAH2,MX1,ARAP3,PRKAA1,IFIT5,NCKAP5L,R3HDM4,ABCC5,NUB1,SDC2,P2RY2,HELZ2,NFKB1,METTL22,RGS19,ANPEP,SETD1B,VAV3,ITPR2,TNRC18,MYD88,GNMT,FADD,ITGB4,DBNL,ADAM8,MFN2,TRAK1
GSE22611_NOD2_VS_CTRL_TRANSDUCED_HEK293T_CELL_DN	2.80603e-26	3.25499e-24	1.32672	0.650573	2.70513	171	FOS,RAB11FIP1,RGS2,AOAH,TUBA1A,TMX4,CPPED1,SLC22A4,ATXN7,TNFRSF10C,MTX1,OSTF1,ARHGDIB,LBR,CXCR2,TOPORS,RBPJ,TSC22D3,CXCR1,ARHGAP19,KAT6A,MNDA,RALBP1,FRAT2,CPQ,SELL,GALNT3,CDA,UIMC1,AVIL,SORL1,PLOD1,HMGCR,GLIPR1,PECAM1,RXRA,VDR,USP3,COTL1,IFRD1,HAL,BMX,APOBEC3A,ETV6,S100A4,RNF141,PTP4A1,RAF1,NDST1,ELOVL5,GAPDH,CCPG1,TUBA4A,P2RY13,FAM53C,SOS2,MIA3,TNRC6B,KLHL2,UBR2,ADGRE2,ICAM3,CBX1,TKT,TRANK1,TNFRSF10B,PARP8,RAB11A,FOXO3,BIN2,TBL1X,FURIN,AMPD2,CEP63,SIPA1,DAPK1,G6PD,CHST11,OSBPL9,S1PR4,KIAA1109,KDM4B,NARF,PANK2,RGS14,ZNF516,AGO4,TRIM8,LDHA,ARID3B,DAPK2,CD302,BMP2K,SMCHD1,POLB,DDAH2,ALOX5,ZBTB44,DHRS7,HHEX,B3GNTL1,MAP3K3,SUMO1,ABCC5,ZYX,KATNB1,SCAP,RFC2,CAMK2G,TST,TACSTD2,LRRK1,ING1,NFIC,F2RL1,CEP295,NDUFB6,RPS6KA5,GRAMD1C
GSE11057_NAIVE_CD4_VS_PBMC_CD4_TCELL_DN	5.70998e-27	7.13308e-25	1.34993	0.638212	2.68385	190	SLC31A2,PLSCR1,RAB27A,B4GALT5,RGS2,NFIL3,FTH1,MYL6,TMCC3,RNF149,RALB,GLUL,NAMPT,FNDC3B,CEBPB,DPYD,ARHGAP26,CTSZ,RNF130,PGD,IL18R1,SLC37A2,REL,MCTP1,CSF2RB,IRF2,CHP1,FUT7,NOTCH2,B3GNT5,REPS2,SLC22A15,SLC7A7,LILRB3,TBC1D8,OAZ2,GABARAP,HAL,PTPN12,CDKN1A,LILRA6,RAB8A,ZNF385A,TM6SF1,TM9SF2,AHR,DGKG,AKIRIN2,VAMP3,SLC6A6,TMEM59,RAB10,PTGS1,USP15,CEBPD,QSOX1,SNAP23,ENG,TKT,CTSA,PLEKHO1,PHKB,SH2B3,ARSB,ATP6V0B,GNAI2,TP53INP1,VCL,GRB2,TMEM154,ARPC1B,LYST,ZDHHC7,CAT,FEZ2,CLTC,PPP4C,PDE4A,EPAS1,GSE1,LSP1,COPA,WDFY4,MPP1,AIF1,RASGRP4,SH3BGRL3,GALNT10,TMEM40,TTYH3,DGAT2,GRAMD4,DYSF,PLEKHG3,AP3B1,LIMS1,NAGK,PDLIM1,ACTN4,CYBA,MPST,LY96,TEP1,STXBP2,MAP3K3,STS,HERPUD1,ADAMTSL4,GDI2,DUSP5,SCO2,ACTB,CAPG,SGPL1,CYP1B1,TLR6,DUSP22,CFD,NBN,ADAM8,EMP3,SECTM1,TRAK1,TMED5,PIP5K1B,MEIS1,JAK2,DDIAS
GSE25123_WT_VS_PPARG_KO_MACROPHAGE_UP	1.06423e-24	1.08019e-22	1.2871	0.648541	2.68148	164	SOCS3,PROK2,OSM,ATP2B1,FOSL2,VNN2,SOD2,RGS2,PFKFB3,GNG2,THBS1,QPCT,NFKBIZ,OASL,IL1B,ABCA1,RUBCNL,VNN1,BCL6,AQP9,HSPA1A,MXD1,HNRNPC,VNN3,S100A8,FPR2,LPCAT1,MAP4K4,FNDC3B,SKIL,ADM,FCGR2A,FPR1,DSE,SAMSN1,ORM1,DUSP16,ZFP36L1,NBR1,PIAS1,IL1R1,PTPRJ,RASSF2,AFTPH,LYN,PTGES,SLC7A7,IFITM2,NCF4,CHST15,LCP1,PNRC1,APOBEC3A,DENND5A,HSPA6,TMEM184B,SLC6A6,EIF2AK2,PTK2B,MSN,SMG7,TAB2,IRAK3,PPP1R12A,CEBPD,SMS,VEGFA,PIM2,BTG1,LILRB2,ARHGEF2,ST3GAL2,CELF1,STAT5B,TNFAIP3,CNEP1R1,TNFSF14,CNN2,OTUD5,MARCKS,MDM2,ZMIZ1,GRAMD1A,GPR132,LIMS1,MAEA,IFI6,ZCCHC2
GSE29618_PDC_VS_MDC_DAY7_FLU_VACCINE_DN	3.38878e-27	4.58615e-25	1.34993	0.636867	2.67746	191	FGL2,ANXA1,CSTA,ATP2B1,SLC2A3,LMNA,RAB31,TIMP1,QPCT,AOAH,TUBA1A,IL1B,SAT1,MEGF9,BCL6,BASP1,APLP2,PRCP,ATG3,APAF1,PLBD1,ITGA5,PAK1,CEBPB,RBPJ,FCGR2A,MNDA,GAS7,DPYD,NCF2,PILRA,IGSF6,IFI30,CD86,ZFP36L1,VCAN,IL1R2,ANXA5,IL1RN,ENTPD1,CFP,IFITM3,FGR,EIF4EBP2,COTL1,NLRP3,SERPINA1,SEC14L1,IFITM2,PICALM,CDKN1B,SEC11A,LAT2,NACC2,S100A4,S100A10,RHOG,ELOVL5,GAPDH,AHR,TUBA4A,P2RY13,NAIP,RCBTB2,PTGS1,MSN,IRAK3,CKLF,ICAM3,PLXNC1,CASP1,CEBPD,FCN1,LST1,SMS,LGALS9,ARRB1,EVI2A,TBL1X,SGK1,LYST,TPI1,GMFG,HCK,ASAH1,PPM1F,RAB32,DOCK5,ACTN1,SIRPA,GSE1,ASAP1,AIF1,CNN2,PSTPIP1,MARCKS,PADI2,APOBR,APOL1,CD1D,CSF1R,KCTD12,LDHA,LIMS1,PDLIM1,PIK3CB,CLEC7A,ITGB2,AGTPBP1,CIDEB,SEMA4A,RIN3,GDI2,ATP8B4,PFN1,CLEC4A,TST,CD163,HK2,CNIH4
GSE3982_EOSINOPHIL_VS_EFF_MEMORY_CD4_TCELL_UP	5.11815e-26	5.66719e-24	1.32672	0.641671	2.67314	177	CD55,FOS,PLSCR1,BCL2A1,FOSL2,THBS1,BCL3,MID1IP1,LRRFIP1,CTSS,SNN,FTH1,NFE2,PSEN1,RALB,LPGAT1,CHD1,LIMK2,SRPK1,TRIB1,PACSIN2,TLE3,GLA,SDCBP,RTN3,HOMER3,JOSD1,OSER1,GALNT3,CHMP5,PGD,IL18R1,SERINC1,AVIL,THEMIS2,TNFRSF1B,TGFBR2,ERP44,REPS2,PECAM1,PKN2,UBE2B,ARID3A,LAMTOR5,RXRA,KDM6B,PTAFR,SLA,APOBEC3A,ZNF106,ETV6,POR,MGAM,LILRA2,CYB5R4,SLC6A6,CCPG1,NADK,USP15,ATP6V1B2,PSENEN,ACSL1,JARID2,TKT,RAB5C,GNAQ,CAMKK2,CYSLTR1,PPP1CB,TBC1D1,TBL1X,ABHD2,ORAI2,SELPLG,HCLS1,DAPK1,G6PD,PPP2R5B,SYNJ1,EPAS1,RLF,RPS6KA1,CRNKL1,RSRP1,OSBPL2,RABGEF1,APOBR,PIKFYVE,ACOT9,ZMIZ1,CREG1,TPST1,DAPK2,CD302,SYK,COQ2,PIK3CB,MAML1,PIK3C3,ALOX5,MAP3K3,CA4,RIN3,RNASET2,BRD4,MTM1,HSPBAP1,TST,TXNRD1,LILRA1
GSE3982_MAST_CELL_VS_NEUTROPHIL_DN	2.74498e-24	2.67471e-22	1.27903	0.649354	2.67065	156	SLC31A2,LMNB1,BAZ1A,CD14,CDC42EP2,HNRNPH2,PFKFB3,MINDY1,LRRFIP1,FLOT1,BCL6,PRCP,APAF1,MBP,JMJD1C,JUNB,LIMK2,XKR8,C5AR1,GK,ACOX1,VASP,USP4,MAP2K4,CTDSP2,STAT3,UHRF1BP1L,SERINC1,SPAG9,PSAP,CDKN2D,SH2B2,HEXIM1,MX2,NCF4,PTAFR,BMX,DAZAP2,LILRA6,NEDD9,SLK,CCNJL,ELL,DENND5A,IFI16,SLC12A6,ZNF200,TYROBP,TNRC6B,GIT2,ACSL1,NRDC,RRP12,TKT,TRANK1,ARNTL,PISD,GLRX,SPI1,GNAQ,EVI2A,KIR2DL4,PIM2,WAS,IP6K1,KAT2B,RAB35,SELPLG,MED25,IFITM1,S1PR4,ERF,VPS37B,DOCK5,RLF,LSP1,TNFAIP3,ASAP1,ARAP1,MLF2,TRIM8,JADE1,MARK3,ISG20,SPINT1,CADM4,DGAT1,SYNE2,PPIG,CEACAM3,ARAP3,LTBR,SCAF11,IPCEF1,VCPIP1
GSE2770_UNTREATED_VS_IL12_TREATED_ACT_CD4_TCELL_2H_UP	2.74249e-26	3.25499e-24	1.32672	0.634669	2.66895	190	FGL2,VNN2,TAGLN2,TSPAN2,EPHB4,AOAH,TMX4,MTHFS,OAT,MEGF9,PTGS2,AQP9,BASP1,FCAR,IQGAP1,MSL1,DMXL2,SRPK1,S100A12,DNAJB1,RAPGEF2,PBXIP1,PACSIN2,CXCR1,LYZ,F13A1,GAS7,EIF4G2,CDK14,NCOA4,TMBIM6,STAT3,PCNX1,SIPA1L1,OSBPL8,CDKN2D,PYGL,FBXL5,PRKDC,IQGAP2,MAP3K5,LIN7A,GRN,PKN2,ZNF467,CDK19,LCP1,PGLYRP1,HAL,FRY,NPTN,S100A4,SBNO2,RAF1,MGAM,AOC2,CCPG1,SULT1B1,FAM120A,MICU1,EVI2B,GDE1,DOCK2,ANP32A,SMS,MYO5A,CRIP1,ITPK1,TBC1D1,PIGB,ST6GALNAC2,VCL,TOB1,ABHD2,CAT,STK24,ASAH1,ACVR1B,AGPAT1,S1PR4,TIMP2,PINK1,STAT5B,RTF1,MYH9,GAA,YIPF1,LMO2,PITPNM1,JAK1,PPP1R12B,DGCR2,ZNF185,NEU1,ZNF516,TPST1,DAPK2,XPO6,STIM1,DGAT1,GBA,SYNE2,PDE6D,ARHGEF6,CHI3L1,AOC3,GRAMD1B,MAP3K3,FLII
GSE29618_BCELL_VS_MDC_DAY7_FLU_VACCINE_DN	5.45787e-27	6.99756e-25	1.34993	0.631126	2.65418	194	KLF10,ANXA1,CSTA,TIPARP,LMNA,RAB31,TIMP1,MCL1,TMEM43,VIM,AOAH,MYL6,FCER1G,APMAP,ATG3,APAF1,PLBD1,KLF4,PAK1,RAB7A,CREB5,PGM1,CPQ,IGSF6,RNF130,FKBP1A,CD86,MCTP1,IL6R,IL1R2,PSAP,STX3,IL1RN,CHP1,CFP,CTBP2,GRN,NDRG1,ALDH2,COTL1,BHLHE40,GABARAP,RCOR1,OGFRL1,PTTG1IP,NACC2,CSGALNACT2,S100A4,S100A10,DUSP3,LEPROT,AHR,CD63,AHNAK,P2RY13,TYROBP,CPVL,HEXB,CKLF,CASP1,CEBPD,LST1,LGALS9,ARRB1,GNAQ,SH2B3,ETS2,PPT1,VCL,TOB1,TPI1,CAT,DAPK1,RTN4,PTPRE,FCGRT,FBP1,RAB32,DOCK5,ACTN1,SIRPA,TUBA1B,TGFBI,ATF3,AIF1,LMO2,PADI2,GRAMD4,APOBR,PKM,CREG1,CD1D,CSF1R,CSF2RA,KCTD12,TBXAS1,LDHA,GNG5,CD302,LIMS1,ALDOA,MAPKAPK3,CLEC7A,AP1S2,LGALS2,CIDEB,SEMA4A,RIN3
GSE36888_UNTREATED_VS_IL2_TREATED_TCELL_6H_UP	1.31986e-23	1.21328e-21	1.26274	0.641348	2.65087	163	SOCS3,MCEMP1,CD55,PLSCR1,CD14,CDC42EP2,RAB27A,SERPINB1,VNN2,RAB31,SOD2,PFKFB3,GNG2,NFKBIZ,METRNL,FTH1,MEGF9,TGFA,PTGS2,BASP1,FCER1G,SLC24A4,TP53INP2,MXD1,YPEL5,CPD,VNN3,S100A8,CCDC69,FPR2,PIK3AP1,NAMPT,LIMK2,NLRC4,S100A12,TRIB1,C5AR1,ARHGAP19,FCGR2A,GK,SPTLC2,FPR1,PLP2,EMILIN2,SAMSN1,CLEC4D,CDA,SIPA1L1,AVIL,CYTIP,CDKN2D,TNFRSF1B,LYN,ADGRE3,PTGES,S100A9,UBE2B,VDR,SLC7A7,LILRB3,PTAFR,SLA,FCGR2B,ELL,ATF7IP,CMIP,IER3,PNPLA6,SESN2,N4BP1,RILPL2,IL10RB,LTB4R,PLEKHO2,VEGFA,TAOK1,NFAT5,RAB24,RYBP,TOM1
GSE10325_CD4_TCELL_VS_MYELOID_DN	1.27338e-25	1.37865e-23	1.31101	0.627858	2.63958	191	SLC31A2,FGL2,CCR1,RAB31,RGS2,SAT1,VNN1,MEGF9,NFE2,BCL6,AQP9,BASP1,APLP2,PRCP,CTNNA1,CEBPB,CXCR2,TRIB1,KYNU,ADM,FCGR2A,DHRS9,CORO1C,SKAP2,SNX27,NCOA4,DSE,IFI30,CD86,RBM47,CSF2RB,SNX10,THEMIS2,ENTPD1,SLC16A3,NOTCH2,LYN,IFNGR2,REPS2,CTBP2,ITGAM,FGR,SCPEP1,ALDH2,RXRA,SLC7A7,LILRB3,NCF4,CHST15,OAZ2,LAT2,CDKN1A,GM2A,RNF141,PRKCD,GAB2,LILRA2,HSPA6,PLAUR,DGKG,P2RY13,RNASE6,HSBP1,PTGS1,NPL,RNPEP,PLCG2,HEXB,PHC2,ADGRE2,PLXNC1,LHFPL2,PLEKHO1,TLR5,LYST,ZDHHC7,HCK,OSBPL11,RAB32,SLC6A12,SIRPA,STX7,PLEK,LMO2,LRP1,P2RX1,MARCKS,PADI2,DYSF,CD1D,CSF1R,SYK,BTK,NAGK,SPINT1,CDKN1C,CLPB,SIDT2,ALOX5,CLEC7A,ATP6V0A1,HHEX,ATP10D,ENC1,TUBB6,RPH3A
GSE29617_CTRL_VS_DAY7_TIV_FLU_VACCINE_PBMC_2008_UP	3.71443e-23	3.29031e-21	1.24623	0.641761	2.63942	156	SOCS3,FOSB,FOS,STX11,CSRNP1,OSM,SLC2A3,TIPARP,FOSL2,RGS2,PFKFB3,BTG2,BCL3,ECT2,NFIL3,RHOB,NR4A1,METRNL,SAT1,FTH1,G0S2,PTGS2,TP53INP2,UBE2D3,HIF1A,YPEL5,NAMPT,JUNB,HCAR3,TACC1,YTHDF3,C5AR1,F13A1,PPM1D,SAMSN1,WAC,REL,CYTIP,NFE2L2,SERPINB2,B3GNT5,TUBB1,RAB1A,USP3,CNTNAP3B,MTMR6,DUSP1,CDKN1A,PTP4A1,CHORDC1,KBTBD2,FAM53C,TPM3,RAB18,CLEC2B,ITPRIP,HBEGF,ARL8A,JARID2,CUL3,DCTN4,SH2B3,USP25,RIPK2,SGK1,CHMP1B,SMNDC1,ELF4,BACH1,ZFAND5,RAB8B,ETF1,CTNNB1,ATF3,GNA13,CACUL1,DUSP2,ZMIZ1,IFIT2,RBM15,MAML1,SIAH1,RAB11FIP4,L3MBTL3
GSE22886_DC_VS_MONOCYTE_DN	5.13286e-25	5.43636e-23	1.29512	0.625945	2.63238	189	CD55,DUSP6,FOS,PLSCR1,CD14,ADGRE5,RAB27A,CSTA,KLF6,VNN2,RGS2,MCL1,TNFSF10,FLOT1,HPSE,MEGF9,HSD17B11,NFE2,GCA,CKAP4,CHD1,KLF4,KCNJ15,S100A12,TSC22D3,FPR1,IRF1,ARHGAP26,PLP2,SELL,F5,IL6R,VCAN,HEBP2,ZFP36,CDKN2D,PELI1,THEMIS2,TNFRSF1B,NOTCH2,LYN,S100A9,CFP,EXT1,STK38,CTBP2,GBP2,USP3,SLC7A7,SERPINA1,IFITM2,LILRB3,SP100,CHST15,NUP214,CREBBP,DUSP1,LAT2,APOBEC3A,NEDD9,ZBTB18,NOD2,NUP50,SIK3,AKAP13,LILRA2,MTMR3,NADK,CNPY3,SIGLEC5,CRLF3,IRAK3,PLXNC1,CASP1,CEBPD,FCN1,METTL9,PISD,TLR5,CAMKK2,BTG1,LYST,LILRB2,C1GALT1,PIK3CD,IER2,GPSM3,KIAA1109,MYO1F,SP110,PSTPIP1,SMPDL3A,CRISPLD2,CD1D,CD93,SEMA4D,AP1S2,AGTPBP1,CIDEB,GADD45B,GRAMD1B,KLF2,RIN3,NBEAL2,IGF1R,P2RY2,MYCBP2,CSF3R,STK10,SLC11A1,RAP1GAP2
GSE34156_UNTREATED_VS_24H_NOD2_LIGAND_TREATED_MONOCYTE_DN	3.16936e-24	3.02767e-22	1.27903	0.629493	2.62984	181	SLC31A2,CD14,RAB31,RP2,AOAH,SAT1,ABCA1,HPSE,GCA,GLUL,FPR2,NOP10,CTNNA1,DMXL2,NLRP12,WDFY3,RAB7A,KYNU,CAPZA2,ADM,FCGR2A,GK,MNDA,RAC1,NCF2,CORO1C,NCOA4,PILRA,EMILIN2,DSE,IGSF6,IFI30,PGD,CD86,CXCL16,RAB20,SULF2,RBM47,CSF2RB,VCAN,MPEG1,TMF1,ANXA5,LIN7A,BRI3,GRN,VDR,LILRB3,NCF4,CHST15,PTAFR,GABARAP,DIP2B,GM2A,ZNF385A,SMIM3,TMEM170B,NADK,PITPNA,CNPY3,ATP6V1B2,GNB4,ADGRE2,LHFPL2,OS9,LGALS9,TSC22D1,SIGLEC9,MBOAT7,VEGFA,CYP27A1,LILRB2,TALDO1,HCK,ASAH1,TMEM127,TPP1,ARHGEF2,PTPRE,TRPS1,CD300LF,ADAM9,TIMP2,SIRPA,TGFBI,FTL,MPP1,LMO2,KCNJ2,SRA1,NPC2,GLT1D1,VPS37C,CREG1,CSF1R,CSF2RA,KCTD12,CXCL1,TFEC,DOK3,LY96,LGALS2,ADRA2A,MSL3,DOCK4,SLC11A1,KDM1B,METTL22,ANPEP,CD163,DAPP1,GRINA,BCAT1,BATF3,CARD19,ZNF697
GSE3982_BASOPHIL_VS_CENT_MEMORY_CD4_TCELL_UP	1.48704e-24	1.47854e-22	1.2871	0.630501	2.6266	179	OSGIN2,SERPINB1,ANXA1,ABHD5,MAN1A1,BASP1,MXD1,PSEN1,RALB,NOP10,LYZ,ACOX1,TLR8,GSK3B,RNF130,OSER1,PPP4R1,CDA,BST1,SERINC1,SUPT4H1,PPP2R5A,MAP1LC3B,ARPC3,RHOA,PELI1,HEXIM1,BAZ2B,YWHAZ,CHP1,TLE4,PECAM1,HBP1,ALDH2,CDK19,MAPK14,IFITM2,NCF4,GABARAP,PTPN12,LAT2,ZNF106,FRY,DAZAP2,TM6SF1,PTP4A1,TM9SF2,MGAM,CYB5R4,KBTBD2,SOS2,DRAM1,EVI2B,FLI1,ZFYVE16,GIT2,PLCG2,ADGRE2,NRDC,ZDHHC3,SH3GLB1,SH2B3,RUFY1,HLA-B,VCL,KDM5B,RRAGD,ZDHHC7,C1RL,TALDO1,LMBRD1,CEP63,SEC23B,BACH1,SVIL,IK,PTPRE,BTN2A1,RB1CC1,KDM6A,CRNKL1,GSE1,STX7,LMO2,PSME1,DPEP2,CLK4,ZMIZ1,CREG1,VEZF1,HSD17B4,BTK,RNF10,WWC3,WASHC4,SF3B1,HHEX,ATP10D,MILR1,AZI2,FAM32A,VPS8,PLAGL1,TXNRD1,VAV3,SLC44A1,HGF,CD33,AREG,AATK,NSF,LUZP1,CHPT1
GSE6269_E_COLI_VS_STAPH_AUREUS_INF_PBMC_DN	4.28945e-23	3.73182e-21	1.24623	0.631699	2.61425	167	EREG,CD14,PRRG4,RAB27A,RGS2,APLP2,APMAP,F11R,CPD,TNFRSF10C,HSPA5,CKAP4,PDXK,LIMK2,HCAR3,LYZ,GAS7,RAC1,HOMER3,HIP1,FLOT2,IGF2R,PLP2,F5,IDS,PPP4R1,STAT3,JAG1,PCNX1,IL1R1,IL1R2,S100A6,CR1,STX3,PYGL,TFE3,FUT7,S100A9,ITGAM,GRN,ANG,TPD52L2,LPCAT3,ELL,SEC24D,RAF1,POR,MGAM,NDST1,PRKCD,GAPDH,MMP8,IER3,PNPLA6,PHC2,ARF1,LTB4R,MYO5A,SH3GLB1,PISD,LAMP1,ATP6V0B,SLC25A44,PAM,CLEC5A,CTSD,PTPRE,ADAM9,TM9SF1,SIRPA,MYO1F,CYP4F3,RNF19B,TBK1,YIPF3,MMP9,OSBPL2,IMPDH1,PSTPIP1,TGOLN2,APOBR,CDS2,NEU1,INPPL1,GALNS,NRG1,ARPC1A,TMCO3,NR1H2,MANSC1,ERO1A,GBA,DHRS7,NBEAL2,MAN2A2,ZYX,CSF3R,CAPG,CYP1B1,ALCAM,ANPEP
GSE34156_UNTREATED_VS_6H_TLR1_TLR2_LIGAND_TREATED_MONOCYTE_UP	2.15276e-23	1.94227e-21	1.25451	0.626922	2.6064	173	CD14,RAB31,RP2,AOAH,GPAT3,ABCA1,HPSE,GCA,TMCC3,GLUL,FPR2,NOP10,DMXL2,HCAR3,WDFY3,RAB7A,KYNU,ADM,FCGR2A,GK,MNDA,RAC1,FPR1,NCF2,CORO1C,NCOA4,PILRA,DSE,IGSF6,CTSZ,IFI30,CD86,CXCL16,SLC37A2,RAB20,SULF2,RBM47,CSF2RB,VCAN,PSAP,MPEG1,STEAP4,ANXA5,LIN7A,BRI3,GRN,THBD,LILRB3,NCF4,CHST15,PTAFR,DIP2B,GM2A,LILRA6,ZNF385A,SMIM3,TMEM170B,CD63,NADK,HBEGF,CNPY3,ATP6V1B2,GNB4,ADGRE2,STK38L,LHFPL2,TSC22D1,VEGFA,ATP6V0B,OSCAR,CYP27A1,LILRB2,TALDO1,HCK,ASAH1,TMEM127,TPP1,ARHGEF2,CD300LF,FCGRT,ADAM9,SIRPA,TGFBI,FTL,MPP1,LMO2,KCNJ2,SRA1,SLC43A2,ACOT9,NPC2,VPS37C,CREG1,CSF1R,CSF2RA,CXCL1,HMOX1,TFEC,DOK3
GSE11057_PBMC_VS_MEM_CD4_TCELL_UP	6.07987e-23	5.10709e-21	1.2379	0.614036	2.58273	188	SLC31A2,MCEMP1,TREM1,DUSP6,SRGN,CCR1,FGD4,RAB31,QPCT,AOAH,CTSS,CPPED1,CYBRD1,RUBCNL,NFE2,KCNE3,MXD1,FPR2,TLR4,KYNU,C5AR1,F13A1,FCGR2A,NFAM1,IGSF6,TET2,IFI30,CD86,SLC37A2,BST1,CLEC4E,LPCAT2,STEAP4,PYGL,IL1RN,SERPINB2,B3GNT5,TUBB1,SLC22A15,SCPEP1,RXRA,NEXN,SLC7A7,LILRB3,TBC1D8,RBP7,PTAFR,OAZ2,SPARC,LILRA6,ZNF385A,TM6SF1,SIRPB1,LRRK2,TMEM170B,PRKCD,CD300LB,P2RY13,RNASE6,PTGS1,SGMS2,ADGRE2,VSTM1,ASAP2,ARL11,SIRPB2,MYL9,PADI4,ITGA2B,SPI1,ALDH1A1,RHOBTB1,OSCAR,CYP27A1,ZEB2,LYST,LILRB2,CXCL5,ASAH1,NRGN,PRKAR2B,GNG11,FBN2,CD300LF,FCGRT,ADAM9,RAB32,DOCK5,PF4,WDFY4,SMPDL3A,MARCKS,TMEM40,TTYH3,LGALSL,DGAT2,DYSF,CRISPLD2,SLC46A2,CSF2RA,NAGK,HMOX1,BMP2K,TFEC,TMEM176B,LTBR,HK3,ATP6V0A1,LGALS2,CEBPA,ATP8B4,CSF3R,CLEC4A,CYP1B1,ACRBP,LILRA1,ANPEP,CD163
GSE369_PRE_VS_POST_IL6_INJECTION_SOCS3_KO_LIVER_UP	6.20298e-22	4.64937e-20	1.21254	0.621265	2.57589	169	SLC31A2,CD55,BCL2A1,KLF10,ADGRE5,ATP2B1,KLF6,SLC2A3,P4HA1,MCL1,CFLAR,RP2,PAPOLA,AQP9,HSPA1A,UBE2D3,SERTAD2,RALB,CD44,NR3C1,S100A8,CHD1,RAPGEF2,RBPJ,TSC22D3,GLA,GK,PGK1,GALNT3,FSTL1,ELF1,ADAM19,SPP1,MAP1LC3B,CYTIP,TXN,DDIT3,SHOC2,SYF2,ARPC2,HBP1,EMP1,RAB1A,SERPINA1,BHLHE40,SEC11A,MORF4L2,IFRD1,CLK1,CDKN1A,S100A10,B2M,RAF1,NUP50,CD53,SNRK,DIAPH1,CD63,PGAM1,ZNF267,FEM1C,STARD8,PPFIA1,CRIP1,ETS2,PAFAH1B2,JUN,NUP58,BTG1,NR2C2,BACH1,EIF1,PTPRE,FBP1,GPSM2,CDC5L,TOX4,MKLN1,BNIP2,FCGR1A,LDHA,GNG5,BNIP3L,PHLPP1,DUSP10,DYNC1LI2,CRADD,SERPING1,KLHL21
GSE3982_NEUTROPHIL_VS_TH2_UP	3.63911e-20	2.46247e-18	1.16018	0.62771	2.5708	152	TREM1,CHSY1,PFKFB3,MINDY1,LRRFIP1,FLOT1,SLC22A4,UBE2D3,APAF1,JMJD1C,S100A11,KLF4,PAK1,CAPZA2,PACSIN2,ACOX1,SPTLC2,USP4,NCOA4,ZFP36L1,NBR1,NFYA,CLEC4E,IL1R1,SPAG9,ARPC3,ACTR3,BAZ2B,PKN2,CDK19,SLC7A7,MAPK1,OGFRL1,CLK1,CCNJL,DENND5A,SLC12A6,LAPTM5,EVI2B,GIT2,ADGRE2,RRP12,GMPR2,PADI4,PISD,GNAQ,PARP8,RAB33B,EVI2A,E2F3,PAK2,TBL1X,VCL,WDR26,RAC2,MED25,GOLGB1,BTN2A1,SYNJ1,VPS37B,FBP1,IFNAR2,KDM5A,ACTN1,RNF19B,FOXN3,IMPDH1,CDK12,DPEP2,CDS2,ZNF516,IFIT2,ARID3B,MARK3,HEY1,ZCCHC2,SYNE2,MAML1,RAB2A,HK3,DNAJB12,KLHL21,FAM53B,ABCC5,RAB36,CEBPA,MYO9B,SLC11A1,NECAP1,TLR6,VAV3,DUSP22,CEACAM4,NABP1,CFD,SEC24B,F2RL1,XAF1,DACH1,GMIP,PTEN,PSTPIP2,MMP25,CLTCL1,ZDHHC17,EFHD2,SH3BGRL,NLRP1,TRAF6,ZNF394,ARHGAP45,RBCK1
GSE3982_MAC_VS_NEUTROPHIL_DN	5.0879e-20	3.33813e-18	1.16018	0.631229	2.5707	145	TREM1,BAZ1A,IL1RAP,LRRFIP1,UBE2D1,FTH1,NMI,AQP9,KRT23,APAF1,LPCAT1,JUNB,PLBD1,PAK1,S100P,GSK3B,OLAH,ORM1,CTDSP2,UHRF1BP1L,ADGRG3,PSAP,ACTR3,CDKN2D,SH2B2,PELI1,HEXIM1,SERTAD3,LYN,COTL1,NLRP3,SEC14L1,PTAFR,BBIP1,CERS2,CCNJL,DENND5A,CD53,PLXNC1,KPNB1,TRANK1,PISD,GNAQ,PARP8,FOXO3,GNB2,KIR2DL4,PPT1,E2F3,PIM2,PAK2,C1RL,BACH1,ARPC4,S1PR4,BTN2A1,IFNAR2,TAP2,ERO1B,HAUS4,TNFAIP3,ATRX,YIPF1,DUSP2,GALNT10,CDK12,GPBP1L1,DICER1,TRIM8,MARK3,ISG20,ARID4A,PUM2,SYNE2,AGTPBP1,ARHGAP25,STX16,ADAMTSL4,FBRS,ABCC5,MYO9B,KANSL1L,ACTB,P2RY10,MON1B,CEACAM4,GNMT,CALCOCO1,BIRC2,CTDSP1,DACH1
GSE6269_E_COLI_VS_STREP_PNEUMO_INF_PBMC_DN	3.74253e-21	2.68141e-19	1.18665	0.624132	2.56905	157	EREG,PRRG4,RAB27A,ANXA3,HP,TSPAN2,FLOT1,ABHD5,ALOX5AP,APLP2,APMAP,CEACAM1,CKAP4,PLBD1,HCAR3,RTN3,HOMER3,S100P,FLOT2,IGF2R,F5,ORM1,PGD,TMBIM6,CDA,BST1,JAG1,PCNX1,TCN1,CD177,IL1R1,IL1R2,CR1,STX3,PYGL,ENTPD1,FUT7,S100A9,GYG1,ARF3,ITGAM,ANG,MAPK14,TPD52L2,NCF4,CAMP,PGLYRP1,MGAM,NDST1,CRISP3,CCPG1,MMP8,RNASE4,LTB4R,MYO5A,PADI4,PBX2,CAMKK2,CYP27A1,ABHD2,RGL2,CLEC5A,CTSD,TM9SF1,MYO1F,CYP4F3,RNF19B,ARG1,YIPF3,MMP9,IMPDH1,PADI2,NEU1,GGH,GALNS,TMCO3,MANSC1,ERO1A,DGAT1,GBA,ALOX5,HK3,CHI3L1,DHRS7,LCN2,MAN2A2,RAB13,ATP8B4,CSF3R,LTF,CAPG,TMUB2,CYP1B1,TACSTD2,CHIT1,CD163
GSE19888_ADENOSINE_A3R_INH_PRETREAT_AND_ACT_BY_A3R_VS_A3R_INH_AND_TCELL_MEMBRANES_ACT_MAST_CELL_UP	2.83823e-22	2.2303e-20	1.22105	0.614541	2.55976	178	SRGN,CSTA,ATP2B1,RGS2,PFKFB3,LITAF,THBS1,CFLAR,TMEM43,AOAH,PAIP2,SAT1,FTH1,TCP11L2,BCL6,RAB21,APLP2,YPEL5,CD44,NAMPT,SKIL,KYNU,ADM,PPBP,LYZ,NCF2,TET2,CTDSP2,NBR1,SERINC1,ZFP36,THEMIS2,HEXIM1,BAZ2B,SORL1,SH3KBP1,FRAT1,UBE2B,HBP1,ZSWIM6,NLRP3,PICALM,OGFRL1,DIP2B,PNRC1,DUSP1,ZNF106,MED13,FCHO2,BOD1L1,UBXN7,ZBTB18,MED13L,MGAM,PLAUR,GNS,ZFYVE16,MAP3K2,FOXO3,BTG1,ZEB2,ZHX2,BACH1,SGMS1,MKRN1,RB1CC1,TNFAIP3,ATRX,ZFYVE1,ASAP1,RNF19A,DUSP2,MARCKS,TECPR2,PRDM2,ARAP1,APC,UBL3,ZNF217,CLK4,RNF11,NAA50,NSD1,KDM7A,VEZF1,KPNA1,AMN1,CIR1,IFNGR1,GKAP1,TSPYL1,HERPUD2,FBXL20,SNX16,HSPBAP1,ZNF350,DUSP22,PIK3CA,OTUD1,MAT2B,UBN2,FHL3,PNISR,ERBIN,CANX,PNPLA8,EAPP,ZMYM2,SMAP2,TGIF1,MED28
GSE37416_0H_VS_6H_F_TULARENSIS_LVS_NEUTROPHIL_UP	4.931e-22	3.75373e-20	1.21254	0.610215	2.54338	180	TSPAN2,MSRB2,MCL1,UBE2D1,HIPK3,KIAA0040,HSD17B11,TCP11L2,GCA,EIF4E3,RNF169,NRBF2,APAF1,MFSD14B,WDFY3,CREB5,CD46,NDUFB3,HSPA8,ACAP2,ADAM19,LPCAT2,STX3,PYGL,FBXL5,STK38,TLE4,USP32,ARHGAP9,MAP3K1,NHS,NCOR1,MPZL1,YWHAH,FCHO2,APBB1IP,CCNJL,KLHL8,SLC8A1,CCPG1,KCTD21,SULT1B1,TPM3,LRP10,GCNA,ZNF787,ICAM3,EVI5,NRDC,CEBPD,PHKA2,ATF6,SEC23A,NF1,BIN2,TBC1D1,FAM8A1,SLC25A44,ZYG11B,BICD2,VCL,USP48,ITM2B,C1RL,MVP,FCGR3B,RCBTB1,CMTM7,FCGRT,CAPN1,NUDT5,AIF1,GAB1,GAA,DEF8,CARHSP1,DPY19L3,TSPO,INTS3,ZNF516,SPINT1,ACTN4,ANKRD44,MANSC1,PARVG,HK3,MAP3K3,RNASET2,MSL3,XRN2,MTM1,RAP1GAP2,PTOV1,UBR3,EXOC6,ITPR2,NSFL1C,RABAC1,CD33,SLC12A9,TRAPPC1,LIN37,SECTM1,GRAMD1C,ARSA,PTRH2,JAK2
GSE11057_CD4_EFF_MEM_VS_PBMC_DN	1.06648e-21	7.87254e-20	1.20398	0.608121	2.53974	184	SLC31A2,TREM1,DUSP6,PLSCR1,SRGN,NFIL3,AOAH,SNN,FTH1,AQP9,APLP2,PRCP,PLXDC2,MXD1,FNDC3B,TLR4,CEBPB,LYZ,SDCBP,GAS7,RGS18,DPYD,RAB3D,CORO1C,NFAM1,PCTP,CTSZ,RNF130,TET2,PGD,SLC37A2,RAB20,PSAP,ARPC3,SH2B2,FBXL5,PLOD1,NOTCH2,IFNGR2,B3GNT5,SLC22A15,SCPEP1,RXRA,NEXN,SLC7A7,LILRB3,TBC1D8,OAZ2,GABARAP,HAL,SPARC,ZNF385A,TM6SF1,ARPC5,TMEM170B,PRKCD,ST20,MTURN,RNASE6,NADK,PTGS1,SIGLEC5,ATP6V1B2,ADGRE2,PLXNC1,ANP32A,ACSL1,SNAP23,TKT,KIAA0513,SIGLEC9,SPI1,OAZ1,ARSB,LAPTM4A,LYST,ZDHHC7,TALDO1,TET3,CAT,ASAH1,RAB24,TPP1,DAPK1,PRKAR2B,PTPRE,CD300LF,ATP6V1A,FTL,SAMD4A,WDFY4,STX7,PLEK,TMEM40,TTYH3,DGAT2,DYSF,ZNF185,CRISPLD2,GLT1D1,CREG1,SYK,NAGK,PDLIM1,BNIP3L,BMP2K,HK3,ATP6V0A1,LGALS2
GSE3982_NEUTROPHIL_VS_TH1_UP	3.43768e-19	2.0677e-17	1.13309	0.622912	2.53392	140	FOSL2,PFKFB3,MINDY1,LRRFIP1,MCL1,RUBCNL,VNN1,FCAR,APLP2,HLX,UBE2D3,KRT23,IVNS1ABP,MXD1,NRBF2,APAF1,KLF4,LIMK2,ARHGDIB,PAK1,RAB7A,DNAJC3,TLE3,ACOX1,USP4,S100P,SARAF,SMARCD3,ACAP2,CTDSP2,SIPA1L1,PIAS1,IL1R1,BAZ2B,CAPZA1,TMCC1,MAPK1,SLA,RNF141,RAF1,CD53,SNRK,SLC12A6,TCF20,FAM53C,SDHB,ADGRE2,LST1,TRANK1,PADI4,PISD,ATP6V0B,RUFY1,BIN2,RAB33B,VCL,WDR26,ZDHHC7,RAC2,MED25,GPSM3,MSRA,VPS37B,IFNAR2,KDM5A,ASAP1,IMPDH1,ARAP1,IFIT2,TRIM8,JADE1,MARK3,HEY1,TSG101,RAB2A,CCNI,SETD2,ITGB2,SCAF11,AGTPBP1,PLXNA2,ARHGAP25,SEMA4A,FBRS
GSE22886_NAIVE_CD8_TCELL_VS_DC_DN	1.74027e-22	1.38993e-20	1.2295	0.602763	2.53116	192	SLC31A2,CCR1,RAB11FIP1,RAB31,VIM,CTSS,FTH1,GCA,BASP1,FCER1G,PSEN1,GLUL,S100A11,PLBD1,CTNNA1,WDFY3,TOP1,RAPGEF2,CAPZA2,ATP6AP2,MNDA,RAC1,DPYD,CORO1C,DSE,RNF130,IFI30,PGD,ATP6V0E1,CTSB,LAMP2,SNX2,ANXA5,ENTPD1,PLOD1,HMGCR,TXN,RXRA,ATP6V1E1,GABARAP,RCOR1,NPTN,TM6SF1,DUSP3,SOAT1,VAMP3,CD63,LAMTOR3,RNASE6,PNPLA6,RCBTB2,HSBP1,PTGS1,GDE1,KLHL2,PLCG2,ATP6V1B2,PGAM1,LST1,IDH1,RIT1,ATP6V0B,PPT1,BID,GRB2,LAPTM4A,CAT,FEZ2,DAPK1,SPG21,ARHGEF11,TM9SF1,PLIN3,TUBA1B,TGFBI,ATP6V1A,FTL,LMO2,IMPDH1,NCSTN,ZMIZ1,CREG1,GNG5,AP3B1,SYK,CLEC7A,LTBR,LY96,HHEX,TAX1BP3,AP2M1,TUBB6,CEBPA,RAB13
GSE9988_ANTI_TREM1_VS_CTRL_TREATED_MONOCYTES_DN	3.62607e-22	2.80416e-20	1.22105	0.600794	2.52289	192	CD14,PAIP2,STX6,APMAP,ELF2,CAB39,TACC1,NLRC4,ACOX1,NCOA4,PHF23,CTDSP2,NBR1,WBP1L,ILK,IFNAR1,MPEG1,PTPRJ,RASSF2,THEMIS2,TGFBR2,CFP,CBL,STK38,MOB3A,ARF3,FRAT1,ST8SIA4,TLR1,USP3,MAPK14,LILRB3,PTAFR,NUP214,RRM2B,NCOR1,GABARAP,PTTG1IP,ZNF106,RAB8A,BOD1L1,RHOG,HECA,TCF20,SEMA4B,GDE1,GIT2,PHC2,ENG,ARRB1,PAFAH1B2,GNB2,EVI2A,HDGF,CCR2,GRB2,ARPC1B,ZDHHC7,LILRB2,AMPD2,USP22,HCK,TOR1A,ORAI2,SIPA1,PIK3CD,MKRN1,SPG21,RICTOR,RPS6KA1,KDM5A,PINK1,MYO1F,ANKRD13A,FOXN3,UBE2W,APOBR,SNX20,ZNF217,GAPT,SRSF9,CSF1R,TRIM8,MAST3,MAVS,PHIP,SYK,PRELID1,PUM2,KDM3B,MAML1,ZBTB44,POLDIP3,DAGLB,NCOA6,AP2M1,RIN3,TBC1D2B,MAP7D1,CMTM3,FRMD8,GLTP,RGS19,CEP350,DAPP1,IL10RA,SETD1B,TNRC18,FGD3,MAT2B,CCM2,BRD3,UBN2,TNFAIP2,BMF,KLF13
GSE3982_BASOPHIL_VS_TH1_UP	3.72195e-20	2.48402e-18	1.16018	0.605771	2.51889	170	ARHGEF40,OSGIN2,HP,PTPRC,MEGF9,NFE2,BCL6,STAG2,MXD1,UBXN2B,MBP,PLBD1,TLR4,ARHGDIB,SDCBP,RTN3,S100P,SARAF,PCTP,GSK3B,EMILIN2,DSE,MAP2K4,PRKCB,CTDSP2,SERINC1,PPP2R5A,MAP1LC3B,IQSEC1,RHOA,CR1,BAZ2B,FBXL5,IQGAP2,SYF2,WIPF1,FRAT1,FGR,HBP1,NDRG1,IFITM2,PGLYRP1,DUSP1,ZNF106,CLK1,BCLAF1,CFAP45,S100A4,ZBTB18,MGAM,P2RY13,TMEM59,PTGS1,USP15,SERINC3,TRANK1,SH3GLB1,TSC22D1,SH2B3,USP25,BIN2,VCL,KLHL24,LAPTM4A,LMBRD1,HCK,SVIL,IK,MKRN1,EIF4A2,RERE,KDM5A,KDM6A,STAT5B,BRD8,ANKRD55
GSE19888_CTRL_VS_A3R_INHIBITOR_TREATED_MAST_CELL_DN	7.20514e-21	5.01478e-19	1.17789	0.603867	2.5153	178	SRGN,CSTA,ATP2B1,RGS2,THBS1,PAIP2,FTH1,G0S2,TCP11L2,BCL6,RAB21,APLP2,YPEL5,NAMPT,DMXL2,HCAR3,KYNU,ADM,PPBP,TRA2A,NCF2,TANC2,IDS,TET2,CTDSP2,NBR1,PCMTD1,SERINC1,ZFP36,PELI2,PELI1,THEMIS2,HEXIM1,TSEN34,BAZ2B,SORL1,CREBRF,FRAT1,HBP1,ZSWIM6,NLRP3,TPD52L2,PICALM,CREBBP,OGFRL1,PNRC1,DUSP1,ZNF106,FRY,MED13,FCHO2,BOD1L1,UBXN7,ZBTB18,KLF3,MED13L,SIK3,HECA,MGAM,AVPI1,PLAUR,GNS,CCPG1,LAPTM5,ZFYVE16,ZNF638,NF1,FOXO3,TP53INP1,BTG1,ZEB2,BACH1,YPEL3,RB1CC1,NBPF10,ERO1B,TNFAIP3,ZFYVE1,MARCKS,ARAP1,UBL3,SLC43A2,ZNF217,CLK4,RNF11,NAA50,NSD1,KDM7A,VEZF1,IFNGR1,ZBTB44,GKAP1,TSPYL1,FBXL20,SMIM14,HSPBAP1,LCOR,CEP350,SETD1B,DUSP22,OTUD1,TSC22D2,ABTB1,GPR183,UBN2,CALCOCO1,DACH1,SRPRA,PNISR,ITGB1,ERBIN,PNPLA8
GSE29618_BCELL_VS_MDC_DN	1.77589e-21	1.29136e-19	1.19534	0.595952	2.50256	192	TIPARP,RAB11FIP1,LMNA,RAB31,TIMP1,PRKAR1A,VIM,CPPED1,MYL6,PTGS2,PRCP,APMAP,F11R,ATG3,APAF1,PLBD1,KLF4,PAK1,RAB7A,TRIB1,RBPJ,CALM2,CAPZA2,ATP6AP2,DPYD,RNF130,FKBP1A,IFI30,IL18R1,CTSB,IL6R,ILK,S100A6,ANXA5,TXN,GLIPR1,ARPC2,GRN,NDRG1,COTL1,PICALM,LCP1,BHLHE40,GABARAP,SEC11A,PTTG1IP,S100A4,S100A10,RHOG,ARPC5,DUSP3,GAPDH,AHR,CD63,CKLF,CASP1,CEBPD,PLEKHO1,ARRB1,GLRX,MBOAT7,GNAQ,ETS2,CSTB,GNAI2,ITPK1,TOB1,ARPC1B,CAP1,UBE2L3,CAT,GMFG,SELPLG,ARPC4,TPP1,RTN4,MYL12A,FBP1,RAB32,TUBA1B,TGFBI,LSP1,ASAP1,LMO2,PADI2,APOBR,MAP2K1,PKM,CD1D,KCTD12,GNG5,CD93,AP1S2,ITGB2,IPCEF1,SEMA4A,GBE1,ACTB,CSF3R,PFN1,CAPG
GSE36888_UNTREATED_VS_IL2_TREATED_STAT5_AB_KNOCKIN_TCELL_6H_UP	3.11762e-19	1.89863e-17	1.13309	0.609077	2.50116	154	SOCS3,PLSCR1,LILRA5,CD14,RAB27A,VNN2,RAB31,SOD2,PFKFB3,GNG2,THBS1,NFKBIZ,CLIC1,IL1B,MEGF9,TGFA,MXD1,CPD,VNN3,RARA,S100A8,FPR2,PIK3AP1,NAMPT,LIMK2,CAB39,S100A12,ARHGAP19,FCGR2A,SPTLC2,FPR1,EMILIN2,SAMSN1,TET2,BST1,TNFRSF1B,LYN,MAP3K5,ADGRE3,PTGES,S100A9,SHOC2,USP32,VDR,USP3,SLC7A7,LILRB3,LAT2,LILRA6,FCGR2B,ELL,NOD2,LRRC4,PRKCD,ANO10,IER3,SESN2,CRLF3,RPGR,N4BP1,VAV1,VEGFA,MBOAT2,GRB2,HCK,RYBP,EDEM2,LRRC25,PREX1,BTBD10
GSE42088_2H_VS_24H_LEISHMANIA_INF_DC_UP	1.66258e-20	1.14086e-18	1.16907	0.594124	2.49845	190	NR4A2,FOS,CD14,RAB11FIP1,RGS2,MID1IP1,LRRFIP1,CTSS,TMX4,NR4A1,OAT,HSD17B11,HMGB2,PRCP,YPEL5,CCDC69,PLBD1,KLF4,ARHGDIB,TACC1,LBR,TSC22D3,C5AR1,LYZ,MNDA,PLP2,SARAF,SMARCD3,RNF130,CD86,ZFP36L1,CDA,BST1,ZFP36,JUND,RASSF2,THEMIS2,CHP1,ARRB2,IFITM3,ITGAM,PECAM1,SCPEP1,ALDH2,COTL1,IFITM2,MKNK2,APOBEC3A,S100A4,NOD2,CCPG1,MTMR3,LAPTM5,RNASE6,EVI2B,PTK2B,PCBP2,CNPY3,ICAM3,PDK3,FCN1,LST1,TKT,KIAA0513,LGALS9,PXN,EVI2A,PPT1,PIGB,ITM2B,AMPD2,ASAH1,SELPLG,PPM1F,CTSD,FCGRT,TIMP2,FBP1,TGFBI,LSP1,MPP1,CNN2,DPEP2,TSPO,CRISPLD2,CARS2,CD302,HMOX1,POLB,IFNGR1,ALOX5,CAST,ITGB2,MAPRE2,KLF2,RIN3,RNASET2,MAN2A2,CSF3R,CELF2,HSPBAP1
GSE37416_CTRL_VS_12H_F_TULARENSIS_LVS_NEUTROPHIL_UP	5.13875e-20	3.33813e-18	1.16018	0.597757	2.49726	181	RABGAP1L,RAB11FIP1,MSRB2,CASP8,CTSS,TUBA1A,TMX4,TNFSF13B,KIAA0040,LPGAT1,CCDC69,TACC1,CREB5,TOPORS,STK17B,STK4,CD46,MNDA,RGS18,HSPA8,RAB3D,FRAT2,IGF2R,NCOA4,FAR1,ADAM19,TRIM27,RNF114,STXBP5,TIGD3,IQGAP2,TGFBR2,MAP3K5,PKN2,TMCC1,TLR1,MSRB1,NHS,OGFRL1,CERS2,MPZL1,WASF2,MED13L,NUP50,FAM174A,SPIDR,SLC40A1,CCNY,MTURN,LRP10,CRLF3,ICAM3,UBE4B,HSD17B12,CUL3,MYO5A,VPS4B,RFLNB,PXN,FAM8A1,TP53INP1,BICD2,TBL1X,VCL,WAS,CHMP1B,ORAI2,SELPLG,PPM1F,UPF2,G6PD,TBC1D14,UGGT1,HAUS4,GALNT10,DEF8,GIMAP4,EPB41,DPEP2,DGCR2,ZNF217,AGO4,KCTD12,VCP,MANSC1,ARHGEF6,ZBTB44,HHEX,TAX1BP3,CA4,ABCC5,NUB1,SDC2,XRN2,P2RY10,ZC3H13,HERC1,LRRK1,WDR1,SNX18,TESMIN,MAT2B,CCM2,IRF2BPL
GSE25123_CTRL_VS_ROSIGLITAZONE_STIM_PPARG_KO_MACROPHAGE_UP	2.73192e-19	1.6848e-17	1.13309	0.600473	2.48605	166	MCEMP1,TREM1,EREG,BCL2A1,RAB27A,CSTA,OSM,TAGLN2,PFKFB3,LITAF,NFIL3,IL1B,GPAT3,GLIPR2,AQP9,MXD1,NAMPT,NDEL1,NLRP12,HCAR3,CREB5,S100A12,STK17B,LYZ,GK,DHRS9,RAB3D,ARHGAP26,PLP2,SELL,F5,CLEC4E,CYTIP,IL1RN,LRG1,CFP,FRAT1,FGR,WTAP,USP3,NLRP3,SERPINA1,KDM6B,APOBEC3A,FRY,GRK6,CSGALNACT2,S100A10,SIRPB1,NOD2,MGAM,PLAUR,ITPRIP,SGMS2,RILPL2,PGAM1,ICAM3,FCN1,TNFRSF10B,VEGFA,CSTB,RIPK2,MBOAT2,CCR2,CXCL5,AMPD2,ELF4,CLEC5A,NRGN,S1PR4,RASSF5,PTPRE,ETF1,DOCK5,LONRF3,EHD1,TNFAIP3,P2RX1,DUSP2,PADI2,SRA1,DPEP2,PRAM1,VPS37C,ZMIZ1,TMEM88,SLC46A2,CD1D,PFKFB4,MAPKAPK3,DUSP10,LGALS2,STK26,SEMA4A
GSE13485_PRE_VS_POST_YF17D_VACCINATION_PBMC_UP	6.45126e-16	2.73309e-14	1.02767	0.622129	2.48219	119	FOS,IL1RAP,LITAF,ANTXR2,TMEM43,TGFA,MPZL3,TCP11L2,AQP9,TMCC3,TNFRSF10C,VNN3,RARA,CNTNAP3,ANGPT1,KCNJ15,CXCR2,ACOX1,STK4,FRAT2,IGF2R,ORM1,PPP4R1,ADGRG3,IL1R1,FBXL13,STEAP4,CHP1,FRAT1,PNRC1,SYTL3,CFAP45,MME,MTMR3,MMP8,ICAM3,UBE4B,RBBP5,SH3GLB1,CRKL,ZDHHC18,RFLNB,NACC1,UNC119B,PAK2,KDM5B,FXR1,TBC1D14,EPAS1,CYP4F3,STAT5B,ARG1,MMP9,DGAT2,GLT1D1,DAPK2,JADE1,CXCL1,MANSC1,TSG101,ADCY4,CHI3L1,CA4,KLHL21,MAN2A2,SDC2,CCDC28A,PIK3CA,PLPP3,F2RL1,ASB8,NTN4
GSE9988_LPS_VS_LPS_AND_ANTI_TREM1_MONOCYTE_UP	1.50188e-19	9.50282e-18	1.14219	0.595421	2.47822	176	SOCS3,DNAJA1,PLSCR1,CDC42EP2,HNRNPH2,PFKFB3,DNAJB6,GNG2,THBS1,NFKBIZ,OASL,TNFSF13B,RUBCNL,FPR2,PIK3AP1,TLR4,HCAR3,STK17B,MTF1,ACOX1,PDE4B,QKI,VASP,TLR8,RAC1,IRF1,NCOA4,SAMSN1,NBR1,PTPRJ,NFE2L2,LRG1,TGFBR2,STK38,ADAR,PKN2,PTAFR,OAZ2,TOR1B,SLA,PNRC1,NIN,KLF7,TAB2,VAV1,RAP1A,ANP32A,ACSL1,ATF6,ARRB1,TNFRSF10B,RAB11A,HDGF,TP53INP1,PIK3R5,BID,GRB2,HCK,RAP2C,XRCC5,PIK3CD,RASSF5,MYL12A,DCP2,EHD1,MYO1F,RNF19B,TNFAIP3,UBE2W,YIPF1,RBM22,KCNJ2,SMPDL3A,MARCKS,MARCKSL1,ZNF217,GAPT,TAOK3,TRIM8,MAST3,CXCL1,GPR132,TNIP1,TBC1D2B,GTF2F2,RAB13,SCO2,SGPL1,ANKRD33B,LCOR,DAPP1,IL10RA,SNX18,FFAR2,CCM2,SKP1,BIRC2,TNFAIP2,ATP6AP1,EYA3,SRPRA,ORAI1
GSE9988_ANTI_TREM1_VS_VEHICLE_TREATED_MONOCYTES_DN	6.31417e-20	4.04772e-18	1.15122	0.587317	2.46914	191	CD14,BCL3,CLIC1,PAIP2,STX6,PIK3AP1,NLRP12,TACC1,RAC1,NFAM1,NCOA4,CXCL16,CTDSP2,WBP1L,PSAP,ILK,MPEG1,TTC7A,RASSF2,CYTIP,SORL1,LRG1,TGFBR2,IFNGR2,CFP,STK38,FRAT1,PECAM1,GRN,TLR1,YWHAB,COTL1,SEC14L1,MAPK14,MAPK1,PTAFR,NUP214,RRM2B,TOR1B,GABARAP,PTTG1IP,RHOG,HECA,NDST1,TCF20,GIT2,ARHGAP30,UBE4B,ENG,ARRB1,GNB2,EVI2A,HDGF,CCR2,PIK3R5,GRB2,ARPC1B,ZDHHC7,LILRB2,AMPD2,HCK,STK24,ORAI2,NECTIN2,SIPA1,PPM1F,USB1,PIK3CD,EMSY,RASSF5,RPS6KA1,PINK1,TGFBI,MYO1F,ANKRD13A,NCOA3,MARCKSL1,GAPT,GPR107,CSF1R,TRIM8,MAST3,MAVS,SYK,PRELID1,DAGLB,NCKAP5L,MAP3K3,AKNA,MAP7D1,MR1,CMTM3,ARL3,ARHGAP27,WDR44,DYNLL1,GLTP,RGS19,TNFAIP8L2,IL10RA,SETD1B,TNRC18,MYD88,CCM2,BRD3,ATXN7L3,ULK1,TNFAIP2,CCNG2,BMF,KLF13,SUMO2
GSE29617_CTRL_VS_TIV_FLU_VACCINE_PBMC_2008_UP	2.32609e-17	1.1564e-15	1.07687	0.604294	2.4683	146	FOS,CSRNP1,ANXA3,OSM,TIPARP,FOSL2,RGS2,BTG2,BCL3,NR4A1,G0S2,IVNS1ABP,HIF1A,YPEL5,SAMD8,NAMPT,JMJD1C,JUNB,NDEL1,TLE3,PDE4B,PPTC7,ZFP36L1,REL,ZFP36,JUND,CYTIP,PLK3,NFE2L2,SERPINB2,PHF3,CREBRF,RAB1A,USP3,CNTNAP3B,BHLHE40,SRSF4,BCLAF1,UBXN7,PTP4A1,SNRK,CHORDC1,KBTBD2,CCDC71L,RAB18,ITPRIP,HBEGF,JARID2,FEM1C,ARNTL,ATG2A,IST1,SMNDC1,ELF4,MEF2D,ARID5A,ETF1,SDE2,RICTOR,CTNNB1,YTHDC1,RELT,ATF3,CYP4F3,ARG1,EXOC8,CCNL1,BRAF,SIAH1,L3MBTL3,DYNC1LI2,ZBTB21,RBM7,PIM3,COQ10B,SIK1,NECAP1,RASGEF1B,TM2D3,OTUD1,TSC22D2,GPR183,RGS1,ETV3
GSE9006_HEALTHY_VS_TYPE_1_DIABETES_PBMC_AT_DX_DN	2.53287e-19	1.58207e-17	1.13309	0.592025	2.46134	174	SOCS3,FOSB,TREM1,EREG,DUSP6,CCR1,RGS2,BTG2,MCL1,TREML2,FOLR3,IL1B,G0S2,ABCA1,KIAA0040,PTGS2,AQP9,BASP1,HLX,KRT23,IVNS1ABP,TNFRSF10C,VNN3,NRBF2,S100A8,FPR2,NAMPT,UBAP1,OSTF1,LIMK2,NDEL1,HCAR3,KCNJ15,CXCR2,TRIB1,CXCR1,EGLN1,CDK14,MEFV,S100P,FRAT2,IGF2R,SELL,ELF1,ADGRG3,ADAM19,NFYA,IL1R2,SPATA2L,ZFP36,STEAP4,LMTK2,SERPINB2,ADGRE3,ST8SIA4,THBD,TLR1,NCF4,TNFAIP6,MGAM,MME,ALPL,GIGYF2,ACSL1,CWC25,THRAP3,SGK1,CSNK1D,ELL2,ZHX2,SVIL,IER2,PTPRE,BTN2A1,EHD1,CYP4F3,OSBPL2,INPP5D,PADI2,MKLN1
GSE11057_CD4_CENT_MEM_VS_PBMC_DN	1.57227e-18	8.70467e-17	1.11466	0.587053	2.45576	183	SLC31A2,DUSP6,SRGN,VNN2,RP2,AOAH,CPPED1,METRNL,ABHD5,RUBCNL,APLP2,PRCP,MXD1,FPR2,TLR4,CEBPB,GLA,F13A1,RAB3D,PCTP,RNF13,IGSF6,CTSZ,SLC37A2,MCTP1,SNX2,SH2B2,FBXL5,PLOD1,IFNGR2,CFP,B3GNT5,REPS2,SLC22A15,SCPEP1,RXRA,NEXN,SLC7A7,LILRB3,TBC1D8,PICALM,PTAFR,OGFRL1,SPARC,LILRA6,ZNF385A,TM6SF1,SIRPB1,DUSP3,TM9SF2,TMEM170B,PRKCD,DGKG,RNASE6,DRAM1,NADK,PTGS1,ALOX12,ADGRE2,PLXNC1,ACSL1,ASAP2,SNAP23,OS9,TKT,KIAA0513,SPI1,ARSB,OSCAR,TMEM154,LAPTM4A,ZDHHC7,TET3,FEZ2,ASAH1,OAF,BACH1,RAB24,TDRD9,PRKAR2B,PTPRE,FBN2,FCGRT,FBP1,RAB32,CLIP2,ATP6V1A,STARD3NL,GSE1,WDFY4,PLEK,RASGRP4,TTYH3,DGAT2,DYSF,APOBR,ZNF185,NAGK,PDLIM1,SIDT2,BMP2K,ATP6V0A1,LGALS2,STXBP2,SEMA4A,ADAMTSL4,CEBPA,SMIM14,ARHGAP27,TLR6,CD163,GRINA,RB1,MYD88,CFD,SH3BP2,MAN2B1,XK,SLC15A3,SECTM1,CPNE5,PIP5K1B,MEIS1,JAK2
GSE3982_EOSINOPHIL_VS_NKCELL_UP	4.71159e-17	2.27276e-15	1.06721	0.598798	2.45239	152	BCL2A1,THBS1,MCL1,TREML2,NFIL3,SNN,FTH1,MYL6,BCL6,CMTM6,CRK,NRBF2,CKAP4,LIMK2,RBPJ,EGLN1,SDCBP,STK4,RTN3,S100P,ARHGAP26,PGK1,NCOA4,RNF24,JAG1,ZNF281,SH2B2,PYGL,ENTPD1,CHP1,NOTCH2,HRH2,ADGRE3,ERP44,REPS2,FRAT1,UBE2B,RXRA,SEC14L1,SLA,PNRC1,CHMP3,CYB5R4,AHR,SLC6A6,ZNF200,PTGS1,ADGRE2,PLXNC1,LST1,SMS,UBE2H,GLRX,PIK3CG,GNAQ,FAM131A,CYSLTR1,HLA-B,E2F3,SGK1,RRAGD,ITM2B,USP22,ORAI2,ASAH1,TMEM127,SVIL,MKRN1,TNFSF14,DDX6,GRB10,TAOK3,ZMIZ1,XPO6,PIK3CB,BANP,SLC19A1,ITSN1,ALOX5
GSE4748_CYANOBACTERIUM_LPSLIKE_VS_LPS_AND_CYANOBACTERIUM_LPSLIKE_STIM_DC_3H_DN	8.30455e-16	3.48791e-14	1.02767	0.611244	2.45084	127	ANXA3,SLC22A4,BASP1,CYSTM1,UBAP1,S100A11,PLBD1,BTNL8,SRPK1,CREB5,RBPJ,HACD4,VASP,FKBP1A,RNF24,BST1,TCN1,ZFP36,PYGL,IL1RN,S100A9,ARRB2,LILRB3,NCF4,CAMP,PGLYRP1,PNRC1,SBNO2,SIRPB1,PLPPR2,LRRC4,AKIRIN2,CRISP3,TUBA4A,SULT1B1,MMP8,PTK2B,NPL,MXD3,SH3GLB1,TLR5,FOXO3,WDR26,FCGR3B,UBTD1,RNF19B,AIF1,BEND7,MAPK3,MMP9,KCNJ2,RASGRP4,TUBB4B,DYSF,MAFG,CREG1,MARK3,DOK3,ADCY4,CLEC7A,LTBR,FAM200B,LCN2,PGM5,SEMA4A,HERC3,NATD1,RAB13,GFOD2,LTF
GSE36392_EOSINOPHIL_VS_NEUTROPHIL_IL25_TREATED_LUNG_UP	1.064e-17	5.39978e-16	1.08644	0.595496	2.44914	156	FGL2,STX11,KLF10,TAGAP,TSPAN2,KBTBD7,TREML2,SLU7,MPZL3,BCL6,BASP1,CPD,CKAP4,PIK3AP1,SKIL,NLRP12,TSC22D3,XKR8,HECW2,MYLIP,IGF2R,GALNT3,BST1,IRF2,PIAS1,IQSEC1,RNF114,PELI1,PYGL,ENTPD1,TNFRSF1B,SERTAD3,RFX1,MAP3K5,TUBB1,UBE2B,TMCC1,CHST15,NCOR1,PTPN12,NEDD9,SIK3,SPIDR,MGAM,NIPBL,CD53,TNRC6B,SGMS2,N4BP1,ACSL1,CLEC1B,ATP6V0B,NEK6,BID,BTG1,NINJ1,YPEL3,NAB1,CHST11,SYNJ1,CCDC146,ATG9A,SSH2,VSIR,SP110,MCU,PLEK,PBX1,APOBR,CCNL1,ZNF217,SFXN5,ITSN2,AMN1,MAP3K3,CA4,LYSMD3,MRPL33,IGF1R,TAF7,NUB1,ATP8B4,CAMKK1,TLR6,SETD1B,RASGEF1B,BTBD19,FGD3,PARP14,TNFAIP2,ARSG,ALAS1
GSE7509_DC_VS_MONOCYTE_WITH_FCGRIIB_STIM_DN	3.91256e-18	2.09472e-16	1.09593	0.587994	2.44456	173	SLC31A2,LMNB1,DUSP6,CHSY1,BAZ1A,DNAJA1,PLSCR1,CCR1,RABGAP1L,SERPINB1,B4GALT5,DYNLT1,OASL,GCA,RALB,CEACAM1,AMD1,FPR2,CKAP4,NAMPT,TOP1,RBPJ,ADM,STK17B,TNFRSF1A,CD86,PPP4R1,ZFP36,THEMIS2,HIVEP2,EIF4G3,LYN,ADAR,IFITM3,MX2,SP100,MTMR6,TOR1B,TRIM25,SRSF4,ETV6,PPP2R2A,SBNO2,BST2,KBTBD2,ZNF200,TRIM38,LCP2,N4BP1,ACSL1,ATF6,LGALS9,STAT2,TLK2,STRN,HCK,ELF4,NECTIN2,IFITM1,MYL12A,ARID5A,RERE,TRIM21,KIAA1109,ATF3,BAK1,SP110,RNF19B,RBMS1,DHX34,LMO2,IFIT3,GTF2B,IFIT2,IGF2BP3,ISG20,TDRD7,SRGAP2,MX1,LIG4,ANKS1A,ARHGAP25,TRAFD1,XIAP,FAS,CGGBP1,SETD1B,RUBCN,OAS1,CASP10,CLDND1,BIRC2,IFI44L,XAF1,DACH1
GSE3039_NKT_CELL_VS_ALPHAALPHA_CD8_TCELL_UP	1.99833e-18	1.09392e-16	1.10534	0.583668	2.43151	177	ARRDC4,TREM1,DUSP6,PROK2,SRGN,CD14,CCR1,CSRNP1,FOSL2,DYNLT1,GPAT3,G0S2,PLXDC2,HNRNPC,HCAR2,S100A8,MAP4K4,PPP1R3B,JMJD1C,DMXL2,NDEL1,YTHDF3,CXCR2,TRA2A,EMILIN2,CLEC4D,OSER1,RNF24,UHRF1BP1L,ADGRG3,IL1R2,PELI2,STEAP4,PLK3,ANKRD22,EIF4G3,FBXL5,S100A9,ASPRV1,NCF4,CAMP,HAL,PTPN12,CPEB2,FCGR2B,SMIM3,TNFAIP6,CHD2,NDST1,KLF7,AHR,P2RY13,IER3,HBEGF,QSOX1,CPNE8,RSRC2,ETS2,FAM8A1,CAP1,UPF2,RLF,RICTOR,CTNNB1,SSH2,PBX1,TCN2,FAM107B,TMEM40,RABGEF1,ALPK1,CLK4,KDM7A,CXCL1,PRELID1,CHI3L1,PAN3,LCN2,SMOX,PDPK1,RASA2,IGF1R,FBXL20,MTM1,CCDC28A,ANKRD33B,HEBP1,UBR3
GSE9988_ANTI_TREM1_VS_LPS_MONOCYTE_DN	2.70035e-17	1.31561e-15	1.07687	0.589704	2.43132	161	SOCS3,BAZ1A,DNAJA1,BCL2A1,STX11,TAGAP,SOD2,PFKFB3,CFLAR,NFKBIZ,OASL,IL1B,G0S2,PTGS2,AQP9,RAB21,HNRNPC,PIK3AP1,NAMPT,HCAR3,RAPGEF2,DCUN1D3,MTF1,QKI,NCOA4,PILRA,SAMSN1,CLEC4E,PTPRJ,STEAP4,PLK3,PELI1,SNX10,NFE2L2,IFNGR2,RCSD1,EIF1B,NLRP3,PPP1R15B,PTAFR,OAZ2,PNRC1,PTTG1IP,TANK,NIN,DENND5A,TNFAIP6,GBP1,DRAM1,IER3,TAB2,PLXNC1,ACSL1,TNFRSF10B,SUSD6,RIPK2,PNPLA1,HDGF,TP53INP1,HCK,RAP2C,NAB1,EHD1,RNF19B,TNFAIP3,FNBP1,KCNJ2,DUSP2,MARCKS,CD274,TAOK3,GRAMD1A,CXCL1,GPR132
GSE9988_LOW_LPS_VS_ANTI_TREM1_AND_LPS_MONOCYTE_UP	1.2031e-17	6.04277e-16	1.08644	0.585029	2.42564	169	DNAJA1,STX11,CDC42EP2,SERPINB1,PFKFB3,DNAJB6,GNG2,THBS1,NFKBIZ,OASL,RUBCNL,CMTM6,MXD1,PSEN1,FPR2,PIK3AP1,TLR4,HCAR3,DCUN1D3,STK17B,MTF1,PDE4B,QKI,VASP,TLR8,IRF1,NCOA4,SAMSN1,NBR1,CLEC4E,PTPRJ,NFE2L2,TGFBR2,STK38,NLRP3,PTAFR,OAZ2,TOR1B,SLA,PNRC1,NIN,RHOG,KLF7,CCDC71L,TAB2,N4BP1,VAV1,PLXNC1,ANP32A,ACSL1,ENG,ARRB1,TNFRSF10B,GNB2,HDGF,TP53INP1,PIK3R5,BID,GRB2,LILRB2,NECTIN2,RAP2C,XRCC5,RASSF5,DCP2,SIRPA,EHD1,RNF19B,TNFAIP3,UBE2W,FNBP1,RBM22,KCNJ2,CNN2,MARCKSL1,ZNF217,GAPT,TAOK3,GPR107,GRAMD1A,CXCL1,GPR132
GSE6269_HEALTHY_VS_E_COLI_INF_PBMC_DN	3.71923e-13	1.00667e-11	0.932595	0.612038	2.4235	105	SERPINB1,TAGLN2,SOD2,PFKFB3,MCL1,TUBA1A,FTH1,SLC22A4,UBE2D3,MXD1,HIF1A,YPEL5,GLUL,CD44,PLBD1,ADM,STK17B,CDC42,SDCBP,GK,FKBP1A,PDE4D,RAB20,DDIT3,TRIM25,DAZAP2,MAPRE1,PTP4A1,DUSP3,CHD2,PLAUR,SULT1B1,MSN,NPL,IRAK3,ARNT,RIPK2,TET3,BACH1,MAX,ZFAND5,CCDC30,SAMD4A,PLEK,DYSF,FCGR1A,IGF2BP3,BNIP3L,RFX3,WWP2,COL9A3,CTIF,RCN3,CORO1B
GSE3982_BCELL_VS_BASOPHIL_DN	2.05247e-16	9.34547e-15	1.04763	0.593443	2.42148	148	OSGIN2,ADGRE5,HP,RAB31,DYNLT1,ABHD5,NFE2,UBE2D3,GLUL,S100A8,MBP,TLR4,CEBPB,TLR8,RTN3,S100P,PCTP,PILRA,ELF1,CDA,BST1,SERINC1,PPP2R5A,MAP1LC3B,ACTR2,RASSF2,SORL1,FBXL5,PTGES,REPS2,BHLHE40,DUSP1,ATP2B4,SDC3,FRY,DAZAP2,CFAP45,ARPC5,B2M,KLF3,PTP4A1,SLC12A6,TMEM59,DRAM1,CKLF,SERINC3,NRDC,JARID2,FAR2,ETS2,VEGFA,FOXO3,BIN2,SLC25A44,ZNF148,VCL,RRAGD,TOB1,LAPTM4A,ZDHHC7,C1RL,TALDO1,SEC23B,SELPLG,CHST11,FCGR3B,KDM5A,SIRPA,ACVR1,CDH2,MPP1,GRB10,DPEP2,ADIPOR2,CREG1,RNF10,SEMA4D
GSE36888_STAT5_AB_KNOCKIN_VS_WT_TCELL_IL2_TREATED_2H_DN	3.5709e-18	1.93305e-16	1.09593	0.580056	2.41646	179	TREM1,PRRG4,SLC2A3,VNN2,MPP7,IL1B,MEGF9,ALOX5AP,GCA,AQP9,HMGB2,HLX,F11R,PLXDC2,LPGAT1,FNDC3B,ATXN1,NLRP12,LATS2,LYZ,F13A1,HOMER3,SELL,F5,SMARCD3,JAG1,IL6R,UIMC1,VAPA,STEAP4,STX3,CTDSPL,EIF4G3,LIN7A,ITGAM,ZNF467,SCPEP1,ANG,ALDH2,MICAL2,PTAFR,RNF41,NOD2,DUSP3,TMEM170B,AHR,ZC3H11A,CCNY,ANO10,NAIP,HBEGF,RNASE4,SGMS2,LTB4R,FAR2,VEGFA,PARP8,HNRNPLL,TRIOBP,CLEC5A,NRGN,SPG21,FBN2,ADAM9,UBTD1,ACTN1,SIRPA,STAM,ATP6V1A,TNFAIP3,MRFAP1,TSHZ3,LAMTOR1,PLCB1,IL17RA,CRISPLD2,CARS2,CD1D,AGTRAP,BNIP3L
GSE42021_TCONV_PLN_VS_TREG_PRECURSORS_THYMUS_DN	4.18947e-18	2.20166e-16	1.09593	0.580997	2.41549	174	MYADM,SOCS3,SLC31A1,BCL2A1,SRGN,CD14,BCL3,NFKBIZ,HSP90AA1,RHOB,IL1B,GLIPR2,PTGS2,UBE2D3,RNF149,HIF1A,CPD,HSPA5,APAF1,MAP4K4,JUNB,TAX1BP1,RNF145,YTHDF3,TOP1,CEBPB,TLE3,VASP,CLEC4D,MAP2K4,DUSP16,LTBP1,STAT3,CLEC4E,IFNAR1,PELI1,SNX10,IL1RN,SERPINB2,PTGES,EXT1,FNDC3A,BHLHE40,TANK,IFRD1,SELP,DUSP1,CDKN1A,MAPRE1,FCGR2B,KLF3,STIP1,HNRNPK,HIVEP1,CD53,PLAUR,LCP2,RAB10,N4BP1,STK40,ACSL1,JARID2,CEBPD,ST3GAL4,CRKL,ETS2,IST1,NEK6,VCL,NAB1,IER2,KCMF1,ADAM9,CSNK1A1,EHD1,TMEM159,RNF19B,OTUD5,MARCKSL1,SERTAD1,RNF103,MDM2,KDM3A
GSE14769_UNSTIM_VS_60MIN_LPS_BMDM_DN	4.30193e-18	2.22968e-16	1.09593	0.579367	2.41358	179	FOS,PLSCR1,BCL2A1,SRGN,CD14,STX11,CDC42EP2,CSRNP1,B4GALT5,OSM,KLF6,TIPARP,FOSL2,SOD2,BTG2,MCL1,CFLAR,VIM,IL1B,PTGS2,HMGB2,HSPA1A,MXD1,HIF1A,HSPA1B,SKIL,NDEL1,CEBPB,IRF1,DUSP16,ZFP36L1,REL,RAB20,CLEC4E,ACSL3,TLE4,TMCC1,KDM6B,PICALM,MAPKAPK2,PNRC1,IFRD1,DUSP1,KLF7,PLAUR,CCDC71L,IER3,BCL10,FEM1C,RBM39,JUN,RIPK2,HLA-B,NUAK2,HNRNPLL,SGK1,FURIN,TOB1,RYBP,SGMS1,ARHGEF2,IER2,ZFAND5,ARID5A,ETF1,SDE2,EHD1,ATF3,RNF19B,DNAJA2,PLEK,DUSP2,STK35,MARCKSL1,RABGEF1,GTF2B,CCNL1,RNF103,VPS37C,KCTD12,CXCL1,GADD45B,HERPUD1,CDKN2B,TAF7,DUSP5,P2RY2,CITED2,ANKRD33B,WDR47,FOXO1,ZC3H13,GPR84,CEP350,IL10RA,RASGEF1B
GSE36888_UNTREATED_VS_IL2_TREATED_STAT5_AB_KNOCKIN_TCELL_17H_UP	3.12383e-15	1.1878e-13	1.00732	0.595512	2.4121	133	MCEMP1,CD55,TREM1,BCL2A1,CSRNP1,RAB27A,SOD2,PFKFB3,GNG2,CASP4,IL1B,METRNL,FTH1,MTHFS,AGPAT4,MYL6,TGFA,PTGS2,AQP9,HSPA1A,SLC24A4,HLX,CCDC69,NAMPT,LIMK2,C5AR1,MTF1,CTSB,TMEM71,CD177,KREMEN1,CYTIP,CDKN2D,TNFRSF1B,MAP3K5,PTGES,UBE2B,VDR,TBC1D8,CHST15,SLA,MYL12B,ELL,TNFAIP6,SIK3,PLAUR,PNPLA6,KLHL2,HBEGF,SESN2,ARL8A,RILPL2,LTB4R,GLRX,MLKL,TAOK1,GNAI2,ST6GALNAC2,BTG1,GMFG,TOM1,RASSF5,ST3GAL2
GSE22886_NAIVE_CD4_TCELL_VS_DC_DN	1.0442e-18	5.98512e-17	1.11466	0.571634	2.40399	194	SLC31A2,FGL2,CCR1,CSTA,RAB31,PRKAR1A,VIM,RAB21,BASP1,HSPA1A,PSEN1,S100A11,CTNNA1,WDFY3,RAB7A,CALM2,ATP6AP2,GLA,SDCBP,MNDA,DPYD,NCF2,RNF130,IFI30,PGD,ATP6V0E1,CTSB,LAMP2,ANXA5,PYGL,NFE2L2,PLOD1,GRN,RXRA,ATP6V1E1,MTMR6,UBE2A,GABARAP,NPTN,TM6SF1,DUSP3,TM9SF2,PRKCD,AVPI1,VAMP3,CD63,LAMTOR3,RNASE6,REEP5,ATP6V1D,RCBTB2,HSBP1,MFAP1,GDE1,PLCG2,ATP6V1B2,PGAM1,ZNF267,IDH1,ATP6V0B,CSTB,PPT1,TMEM33,TALDO1,NRGN,DAPK1,SPG21,FCGRT,STAM2,TM9SF1,TUBA1B,TGFBI,FTL,STX7,GHITM,MKLN1,ZMIZ1,CREG1,GNG5,SYK,LIMS1,TSG101,IFNGR1,CLEC7A,LY96,TAX1BP3,GLB1,AP2M1,CEBPA,RAB13,DYNLL1,TXNRD1,LARP4B,ORAI3,MAN2B1,MFN2,PRDX3,CD58,NFE2L1,CANX,GSN,ITGAX,DCAF7,GNG10,VPS41,SNAP29,SERF2,MGRN1,SQSTM1,SH3BGRL,CST3
GSE9988_LPS_VS_VEHICLE_TREATED_MONOCYTE_DN	1.38061e-18	7.8213e-17	1.11466	0.571333	2.39905	193	RAB31,CASP8,CLIC1,STX6,GLUL,RARA,S100A11,NLRP12,TACC1,NLRC4,TSC22D3,TNFRSF1A,FRAT2,SNX27,PHF23,IFI30,CXCL16,CTDSP2,WBP1L,ATP6V0E1,PCBP1,EXTL3,PSAP,MPEG1,JUND,TTC7A,CYTIP,SERTAD3,BRI3,FRAT1,GRN,ZNF467,TLR1,COTL1,GABARAP,NACC2,APBB1IP,PPP1R18,RAB8A,TMBIM1,RHOG,FAM214B,TMEM170B,SPIDR,HECA,TCF20,LAPTM5,TYROBP,PCBP2,GIT2,PRR13,PHC2,VMO1,ARHGAP30,ENG,PLEKHO1,PLEKHO2,EVI2A,CCR2,ARPC1B,ZDHHC7,USP22,VPS35,STK24,PIK3CD,EMSY,TIMP2,PLIN3,ATG9A,RPS6KA1,TGFBI,MYO1F,STX7,ARAP1,APOBR,CSF1R,MAST3,PRELID1,PFKFB4,RAB11FIP4,HHEX,DAGLB,NCKAP5L,MAP3K3,ENC1,MAP7D1,MR1,CMTM3,ARL3,ARHGAP27,WDR44,DYNLL1,SNX3,GLTP,RGS19,TNFAIP8L2,SETD1B,NFIC,MTCH1,ORAI3,ANKRD13D,BRD3,ATXN7L3,CTDSP1,BMF,KLF13,SUMO2
GSE9988_ANTI_TREM1_VS_LOW_LPS_MONOCYTE_DN	5.24086e-16	2.2596e-14	1.02767	0.580109	2.39115	160	SOCS3,DNAJA1,BCL2A1,STX11,TAGAP,SOD2,PFKFB3,CFLAR,NFKBIZ,OASL,IL1B,G0S2,PTGS2,AQP9,HNRNPC,PIK3AP1,LIMK2,HCAR3,RAPGEF2,DCUN1D3,MTF1,PDE4B,QKI,NCOA4,PILRA,IGSF6,SAMSN1,CLEC4E,PTPRJ,PLK3,PELI1,HIVEP2,NFE2L2,IFNGR2,RCSD1,EIF1B,NLRP3,PPP1R15B,OAZ2,PNRC1,PTTG1IP,TANK,DENND5A,TNFAIP6,HIVEP1,GBP1,DRAM1,IER3,TAB2,ACSL1,ARRB1,TNFRSF10B,SUSD6,RIPK2,PNPLA1,HDGF,TP53INP1,PIM2,HCK,RAP2C,NAB1,EHD1,RNF19B,TNFAIP3,FNBP1,KCNJ2,DUSP2,MARCKS,CD274,TAOK3,GRAMD1A,CXCL1,GPR132,SERPINB8,TNIP1,STK26,PIM3,AZIN1,ANKRD33B,NFKB1,GPR84,SNX18,NBN,FFAR2,BIRC2,TNFAIP2,EPB41L3,ZFX,PLEKHF2,UGP2,SESTD1,TNFRSF9,ZC3HAV1,IER5
GSE21360_SECONDARY_VS_QUATERNARY_MEMORY_CD8_TCELL_UP	2.52434e-15	9.68392e-14	1.00732	0.582909	2.38094	146	SOCS3,TREM1,CD14,STX11,SOD2,PFKFB3,BCL3,CFLAR,NFKBIZ,CASP4,OASL,IL1B,FTH1,GLIPR2,STX6,PTGS2,BASP1,RNF149,MXD1,HIF1A,HCAR2,DMXL2,CXCR2,RAPGEF2,PDE4B,FPR1,SAMSN1,CLEC4D,TET2,DUSP16,UHRF1BP1L,SIPA1L1,CLEC4E,ZFP36,IL1RN,HIVEP2,TNFRSF1B,PTGES,S100A9,NDRG1,FNDC3A,MSRB1,MX2,ASPRV1,PICALM,DUSP1,SMPDL3B,CPEB2,SBNO2,SLCO3A1,PTP4A1,PVR,IRAK3,STK40,RIPK2,PIK3R5,FURIN,ELL2,ARID5A,GNA13,TNFAIP3,CYTH3,OXSR1,GAB1,PLEK,DUSP2,CARHSP1,CD274,NRG1,MX1,TNIP1,LCN2,GADD45B,SMOX,WDFY1,ELOVL7,DTX2,FAS,CSF3R,NFKB1
GSE9006_HEALTHY_VS_TYPE_2_DIABETES_PBMC_AT_DX_DN	1.10982e-15	4.58222e-14	1.01754	0.580295	2.37995	153	CCR1,B4GALT5,KLF6,RGS2,BTG2,MCL1,TREML2,IL1B,MTHFS,ABHD5,VNN1,PTGS2,ALOX5AP,NOP10,USP10,LIMK2,NDEL1,TAX1BP1,HCAR3,WDFY3,KCNJ15,TRIB1,RBPJ,MTF1,TLR8,ELF1,RBM47,PCNX1,AFTPH,SERPINB2,ARPC2,ST8SIA4,TLR1,ATP6V1E1,BMX,CCNJL,MGAM,CD53,KLF7,SPOP,DNMBP,GIGYF2,ACSL1,ASH1L,PIK3CG,SGK1,USP9X,LMBRD1,WIPF2,VPS35,SEC23B,CLTC,EMSY,BTN2A1,RLF,RBMS1,TNFSF14,MKLN1,MOSPD2,CXCL1,AP3B1,GDAP2,PUM2,PAFAH1B1,SON,LIG4,CDC123,RPH3A,PFKM,FAS,GFOD2
GSE9006_TYPE_1_DIABETES_AT_DX_VS_4MONTH_POST_DX_PBMC_UP	1.01954e-17	5.22863e-16	1.08644	0.566635	2.37945	192	NR4A2,SOCS3,FOSB,TREM1,EREG,STX11,PPP1R15A,SLC2A3,HP,HNRNPH2,PFKFB3,MCL1,NFIL3,IL1B,PHF21A,SAT1,G0S2,DDX3X,BCL6,AQP9,HMGB2,FCAR,IVNS1ABP,GLUL,HSPA5,FPR2,CKAP4,NAMPT,JUNB,GNAI3,TRIB1,TSC22D3,ADM,VASP,RTN3,FPR1,S100P,ARHGAP26,CTSZ,ZFP36L1,RPN1,IL1R1,SPATA2L,ACTR2,ZFP36,JUND,CREM,PLK3,YWHAZ,SCPEP1,COTL1,TPD52L2,BHLHE40,DUSP1,APOBEC3A,NPTN,MAPRE1,RAB8A,ELMO1,HNRNPK,MGAM,PAF1,LAPTM5,HBEGF,ICAM3,QSOX1,RRP12,PLEKHO2,HNRNPU,PAK2,SGK1,PPP4C,CTSD,IER2,ATP6V0D1,RNF19B,TNFAIP3,MARCKS,BNIP2,APOBR,CARS2,NSD1,SRSF9,SAFB,MAPK1IP1L,ALDOA
GSE27434_WT_VS_DNMT1_KO_TREG_DN	9.65868e-16	4.02197e-14	1.01754	0.566401	2.35514	171	SOCS3,FOS,DNAJA1,SRGN,CD14,PPP1R15A,DNAJB6,BTG2,NFKBIZ,HSP90AA1,CASP4,RHOB,IL1B,NR4A1,PTGS2,UBE2D3,KRAS,ACSL4,JUNB,NDEL1,TAX1BP1,TOP1,IRF1,SARAF,CLEC4D,MAP2K4,CD86,ZFP36L1,MIDN,ARIH1,CLEC4E,ZFP36,STX3,PELI1,IL1RN,NFE2L2,SERPINB2,WTAP,BHLHE40,TANK,IFRD1,SELP,DUSP1,CPEB2,CDKN1A,HNRNPK,PPP3CA,PLAUR,CLCN4,LCP2,RAB18,STK40,CRKL,ETS2,PPP1CB,IST1,VCL,SGK1,GMFG,IER2,ETF1,CSNK1A1,YTHDC1,EHD1,TMEM159,DUSP2,MARCKSL1,SERTAD1,MDM2,KCTD12
GSE42021_TREG_PLN_VS_CD24INT_TREG_THYMUS_UP	2.20565e-16	9.94995e-15	1.04763	0.565467	2.35286	175	MYADM,SOCS3,SLC31A1,BCL2A1,SRGN,CD14,PFKFB3,DNAJB6,NFKBIZ,HSP90AA1,RHOB,IL1B,GLIPR2,PTGS2,HIF1A,APAF1,MAP4K4,ACSL4,HSPA1B,JUNB,TAX1BP1,YTHDF3,TOP1,TLE3,VASP,CLEC4D,MAP2K4,DUSP16,IFNAR1,PELI1,SNX10,IL1RN,SERPINB2,NOTCH2,MAP3K5,PTGES,EXT1,FNDC3A,WTAP,SLC7A7,PPP1R15B,BHLHE40,TANK,IFRD1,SELP,CDKN1A,MAPRE1,SLK,KLF3,HNRNPK,PLAUR,LCP2,RAB18,RAB10,LRP10,TAB2,N4BP1,STK40,ACSL1,CEBPD,CRKL,PPP1CB,IST1,NEK6,VCL,IER2,KCMF1,ADAM9,CSNK1A1,EHD1,TMEM159,RNF19B,DUSP2,OTUD5,MARCKSL1,SERTAD1,RNF103,MDM2,KCTD12
GSE22886_NAIVE_BCELL_VS_DC_DN	8.5244e-17	4.07166e-15	1.05746	0.559623	2.35271	191	SLC31A2,SRGN,KLF10,DNAJB6,QPCT,GABARAPL1,MAN1A1,FCER1G,HSPA1A,APMAP,PLBD1,CTNNA1,ATXN1,GPX3,TOP1,RAPGEF2,TNFRSF1A,GLA,RTN3,DPYD,PILRA,DSE,SAMSN1,IFI30,PGD,RBM47,LAMP2,NQO2,ARRB2,ITGAM,ATP6V1E1,NPEPPS,TPM4,MTMR6,ZNF106,YWHAH,TM6SF1,RHOG,LEPROT,TM9SF2,SOAT1,GNS,VAMP3,CD63,CUX1,RCBTB2,MFAP1,ZNF267,LST1,RIT1,SLC25A44,BID,TPI1,FEZ2,SEC23B,NRGN,RTN4,SYNJ1,FCGRT,SEL1L,TM9SF1,PLIN3,EPAS1,SIRPA,PINK1,TGFBI,AREL1,GAA,IMPDH1,HDLBP,ARAP1,GRAMD4,NEU1,VPS37C,ZMIZ1,VCP,ANKRD17,SPINT1,HMOX1,TFEC,MAPKAPK3,CLEC7A,ABR,CEBPA,MAP7D1,DOCK4,SDC2,MGAT1,CITED2,HEBP1,TST,TXNRD1,CCDC47
GSE42088_UNINF_VS_LEISHMANIA_INF_DC_24H_UP	2.61677e-17	1.28777e-15	1.07687	0.559216	2.34818	193	NR4A2,RAB11FIP1,RGS2,MID1IP1,LRRFIP1,RHOB,NR4A1,HSD17B11,HMGB2,MXD1,YPEL5,CCDC69,MTX1,BAIAP2,PLBD1,KLF4,TLR4,GPX3,TACC1,LBR,PJA2,TSC22D3,MYLIP,C5AR1,CD46,GAS7,CD86,PRKCB,ZFP36L1,ELF1,VCAN,IQSEC1,ZFP36,JUND,RASSF2,RNF114,THEMIS2,HEXIM1,PHF3,ITGAM,PECAM1,SCPEP1,ALDH2,COTL1,SLA,DUSP1,NEDD9,KLF3,SNRK,FAM53C,EVI2B,TNRC6B,PTK2B,FLI1,PCBP2,PHF20,MAP3K2,DOCK2,PDK3,CEBPD,TKT,KIAA0513,ATG2A,LGALS9,PXN,RAB33B,EVI2A,MANBA,PIGB,ITM2B,ZDHHC7,AMPD2,ASAH1,SIPA1,PPM1F,OSBPL9,CSDE1,NCOA3,INPP5D,GALNT10,TSPO,CRISPLD2,CD302,SMCHD1,POLB,IFNGR1,CLEC7A,CAST,ITGB2,AGTPBP1,SF3B1,KLF2,RIN3,RNASET2,MAN2A2,CSF3R,CELF2
GSE37416_0H_VS_3H_F_TULARENSIS_LVS_NEUTROPHIL_UP	1.19894e-15	4.86768e-14	1.01754	0.56126	2.34786	183	RABGAP1L,CSTA,MSRB2,MINDY1,UBE2D1,AMD1,APAF1,RAB7A,CEP19,UBE2R2,HTATIP2,HACD4,MNDA,DHRS9,OSBPL8,SNX2,ACTR2,PYGL,TIGD3,CTBP2,ADAR,TMCC1,ARHGAP9,MAP3K1,PGLYRP1,SRSF4,CERS2,FRY,MPZL1,NPTN,CCNJL,JAML,CYB5R4,RCBTB2,RAB18,SHISA5,GIGYF2,NRDC,SNAP23,NMNAT1,ASB7,GNAQ,CARD6,SLC25A44,FEZ2,MED25,MBOAT1,MVP,YPEL3,MARK2,UPF2,FCGR3B,CMTM7,CD300LF,ABHD3,ASF1B,CAPN1,NUDT5,GAB1,TSHZ3,LAMTOR1,DEF8,GIMAP4,EPB41,DPEP2,ACTN4,CYBA,SNX11,HK3,IPCEF1,FAM200B,R3HDM4,NT5C3A,RNASET2,FBXL20,CCP110,FKBP9,STX10,MTM1,RBM6,CAMK2G,TST,ING1,NSFL1C,CD33,GPR155,TRAPPC1,FES,LIN37,GRAMD1C,MRPL44,JAK2,TBC1D20,PNISR,PGLS,SMAP2,TATDN3,CCDC126,CNOT3,NASP,FNTB,ZNF652
GSE3982_NEUTROPHIL_VS_BASOPHIL_UP	3.67934e-15	1.3789e-13	0.996986	0.570878	2.34429	154	BAZ1A,PRRG4,CDC42EP2,ANXA3,PFKFB3,LRRFIP1,MCL1,CFLAR,TREML2,CPPED1,FTH1,SLC22A4,RUBCNL,BCL6,FCAR,KRT23,MAK,MSL1,LPGAT1,NRBF2,CHD1,LIMK2,S100A12,DNAJC3,XKR8,PACSIN2,ACOX1,CDA,SIPA1L1,SPAG9,RHOA,PCDH12,PTGES,FGR,ZNF467,GBP2,NUMB,PTPN12,LPP,UBXN7,SLCO3A1,SLC12A6,GTPBP1,BCL10,CANT1,MYO5A,NUP58,FAM131A,PPP1CB,PRKAR2A,TMEM33,NECTIN2,GOLGB1,ERF,DDX58,TM9SF1,LONRF3,ACTN1,EHD1,ATF3,HAUS4,CHD4,DUSP2,IMPDH1,ALPK1,AGO4,TTC26,CYBA,NR1H2,POLB,AGPAT2,SCAF11,IPCEF1,TUBA8,PRRC2A,VPS37A,SEMA4A,KLF2,DHX40,GFOD2,DAPP1,TNNC2,LARP4B,CEACAM4,TCIRG1,SECTM1,DNAJA4,YIPF6
GSE7400_CTRL_VS_CSF3_IN_VIVO_TREATED_PBMC_DN	3.80302e-15	1.41437e-13	0.996986	0.570462	2.34259	154	TIMP1,FOLR3,HPSE,SLC22A4,MYL6,VNN1,CYSTM1,PIK3AP1,CAB39,NLRC4,MTF1,F5,CLEC4D,CD177,S100A6,KIF1B,B3GNT5,GYG1,ADAM10,UBE2A,S100A4,CMTM1,KLF7,AKIRIN2,ALPL,CD63,MICU1,CD59,GALNT14,ANO10,NAIP,GIT2,ARL8A,IRAK3,KIF3C,CARD6,RAB11A,LRPAP1,PLB1,RAP2C,USB1,TDRD9,MSRA,ACTR1A,MOB1A,OPLAH,PGS1,MCU,SIRT2,MSRB3,SRA1,DPY19L3,TSPO,PEF1,GNG5,BLOC1S1,RNF10,RAB1B,DDAH2,SDHC,PRKAA1,HK3,CALM3,CIDEB,STXBP2,TMEM11,MSL3,XRN2,GFOD2,PRDX5,SNX3,GLTP,GPR84,MAP2K6,CAMTA2,DCTN2,GRINA,FBXL19,MTIF3,MYD88,MKNK1,GGT1,CFL1,CTSG
GSE7548_NAIVE_VS_DAY7_PCC_IMMUNIZATION_CD4_TCELL_DN	5.61904e-16	2.4014e-14	1.02767	0.560524	2.34095	184	LMNB1,CHSY1,BAZ1A,DNAJA1,PLSCR1,RABGAP1L,ADGRE5,SERPINB1,KLF6,DYNLT1,RP2,OASL,FLOT1,KIAA0040,NMI,GCA,RALB,TOP1,RAPGEF2,ADM,STK17B,MNDA,IGF2R,CSF2RB,ZFP36,HIVEP2,LYN,SHOC2,ADAR,IFITM3,MX2,IFITM2,SP100,TOR1B,SRSF4,PPP2R2A,BST2,PAF1,PRKCD,GBP1,IFI16,PTK2B,N4BP1,ATF6,RBM4,TSC22D1,SETX,ETS2,RAB5A,TLK2,ELF4,SEC23B,MVP,IFITM1,IER2,MYL12A,MICB,ARID5A,TRIM21,KIAA1109,SAMD4A,BAK1,SP110,RNF19B,RBMS1,TIA1,IFIT3,GTF2B,TAP1,IFIT2,APOL1,CD1D,ISG20,TDRD7,TFEC,SRGAP2,MX1,IFIT5,TRAFD1,PCMT1,FAS,DUSP5,STK3,IL10RA,RUBCN,NBN,OAS1,GMPR,CASP10,CLDND1,CSRNP2,BIRC2,NXF1,IFI44L,XAF1
GSE9988_LPS_VS_CTRL_TREATED_MONOCYTE_DN	1.33282e-16	6.12595e-15	1.04763	0.55728	2.34017	192	SLC31A2,CASP8,CLIC1,STX6,APMAP,RALB,CCDC69,NLRC4,TSC22D3,FRAT2,LASP1,PHF23,CXCL16,CTDSP2,WBP1L,PCBP1,THEMIS2,TGFBR2,CBL,ARRB2,FRAT1,MBD2,GRN,EIF4EBP2,TLR1,USP3,MSRB1,MAPK14,NUP214,GABARAP,WASF2,RAB8A,NUP50,HECA,SNRK,TCF20,EVI2B,TRIM38,GDE1,GIT2,PRR13,PHC2,ARHGAP30,PLEKHO1,PLEKHO2,ASB7,PAFAH1B2,EVI2A,CCR2,DNAJC5,ARPC1B,ZDHHC7,UBALD2,USP22,VPS35,TOR1A,ORAI2,OSBPL11,MKRN1,CMTM7,LRRC25,PLIN3,YY1,MYO1F,ANKRD13A,DEDD2,BRD8,LMO2,VRK3,ARAP1,CNOT8,APOBR,SNX20,SRSF9,CSF1R,MAST3,PRELID1,KANSL1,KDM3B,ZBTB44,DUSP10,HHEX,POLDIP3,DAGLB,NCOA6,ENC1,MAP7D1,CMTM3,FRMD8,NRBP1,GLTP,RGS19,TNFAIP8L2,SETD1B,ORAI3,FADD,ATXN7L3,CTDSP1,BMF,KLF13,TPRG1L
GSE30971_CTRL_VS_LPS_STIM_MACROPHAGE_WBP7_HET_2H_UP	5.50992e-15	1.98847e-13	0.996986	0.568947	2.33995	156	SOCS3,MCEMP1,TREM1,BCL2A1,IL1RAP,OSGIN2,CSTA,OSM,SLC2A3,SOD2,PFKFB3,IL1B,G0S2,ABCA1,MTHFS,AGPAT4,PTGS2,TMCC3,NR3C1,SAMD8,FPR2,FNDC3B,LIMK2,DCUN1D3,HECW2,MTF1,PDE4B,PGD,MAP1LC3B,STEAP4,SERPINB2,MAP3K5,PTGES,WTAP,CHST15,PTPN12,MPZL1,NEDD9,DENND5A,TNFAIP6,PLAUR,KBTBD2,ST20,IER3,HBEGF,IRAK3,ACSL1,SMS,ETS2,LRRFIP2,NUP58,NFAT5,PNPLA1,EDEM2,ACVR1B,EHD1,KCNJ2,SMPDL3A,RABGEF1,GRAMD1A,HEY1,MAP3K20,STK26,CYLD,TAB3,ELOVL7,CCDC93,NFKB1,ST3GAL1
GSE3982_BASOPHIL_VS_EFF_MEMORY_CD4_TCELL_UP	2.20018e-15	8.57541e-14	1.00732	0.558651	2.33695	183	CD55,IL1RAP,CFLAR,SAT1,ABHD5,MYL6,ALOX5AP,BASP1,MXD1,TMEM140,NRBF2,NAMPT,OSTF1,CAB39,PJA2,SDCBP,PCTP,OSER1,CHMP5,SERINC1,RHOA,HEXIM1,TMEM50A,IFNGR2,REPS2,TLE4,ARPC2,PECAM1,PKN2,HBP1,LAMTOR5,MAPK14,NCF4,SRSF4,LAT2,CLK1,FRY,WASF2,TM6SF1,MED13L,TM9SF2,MGAM,CYB5R4,VAMP3,CCPG1,P2RY13,TMEM59,ZFYVE16,GIT2,ATP6V1B2,CKLF,SERINC3,JARID2,MFAP3L,ZDHHC3,RAB5C,SH2B3,HLA-B,RRAGD,ZDHHC7,C1RL,LMBRD1,CEP63,SEC23B,RAP2C,UPF2,CHST11,BTN2A1,FBP1,ROCK2,CLIP2,ACTN1,CRNKL1,BRD8,LMO2,JAK1,PIKFYVE,ZNF516,CREG1,VEZF1,RNF10,PIK3C3,ANXA11,MPST,COPS5,ATP10D,MILR1,FAM32A,MTM1,WBP4,TST,TXNRD1,LGALS8,SEMA3C,CD33,PRKAG2,SENP7
GSE3982_DC_VS_NEUTROPHIL_LPS_STIM_DN	9.1329e-14	2.79846e-12	0.954542	0.574402	2.33646	141	CD14,CDC42EP2,OSGIN2,PPP1R15A,RGS2,BTG2,MCL1,CPPED1,IL1B,G0S2,FLOT1,HPSE,SLC22A4,FPR2,CKAP4,USP10,PLBD1,TLR4,CREB5,ADM,PACSIN2,CDC42,TRA2A,PILRA,IQSEC1,RHOA,RASSF2,SORL1,OAZ2,TRIM25,HAL,HECA,MME,LILRA2,CYB5R4,LRP10,WASF3,JARID2,FCN1,RAB5C,UBE2H,SETX,PISD,BIN2,KLHL24,CSNK1D,SIPA1,IFITM1,PTPRE,DOCK5,PPP1R11,EHD1,WDTC1,MYO1F,RNF19B,ERO1B,COPA,TNFAIP3,OXSR1,TNFSF14,KCNJ2,OSBPL2,MLF2,KCTD20,GPR132,ISG20,JMJD6,NR1H2,ALOX5,IPCEF1,TEP1
GSE9988_ANTI_TREM1_AND_LPS_VS_VEHICLE_TREATED_MONOCYTES_DN	1.3285e-16	6.12595e-15	1.04763	0.553108	2.32608	194	CD14,RAB31,BCL3,CASP8,CLIC1,STX6,NLRP12,TACC1,NLRC4,CALM2,TNFRSF1A,RAC1,NCOA4,PHF23,IFI30,CXCL16,WBP1L,PCBP1,EXTL3,PSAP,MPEG1,RASSF2,CYTIP,LRG1,SLC16A3,CAPZA1,CBL,MOB3A,FRAT1,GRN,TLR1,YWHAB,COTL1,MAPK1,GABARAP,PTTG1IP,PPP1R18,RHOG,HECA,TCF20,LAPTM5,GIT2,PRR13,ARHGAP30,ENG,PLEKHO2,ARRB1,OAZ1,GNAI2,GNB2,EVI2A,CCR2,PIK3R5,ARPC1B,CAP1,VPS35,HCK,STK24,NECTIN2,PIK3CD,EMSY,RASSF5,PLIN3,ATG9A,RPS6KA1,TGFBI,MYO1F,MRFAP1,DR1,MARCKSL1,APOBR,SLC43A2,NPC2,GAPT,SRSF9,CSF1R,TRIM8,MAST3,PRELID1,RAB11FIP4,DAGLB,NCKAP5L,MAP3K3,ENC1,GDI2,MAP7D1,MR1,CMTM3,ARL3,ARHGAP27,DYNLL1,RGS19,TNFAIP8L2,IL10RA,SETD1B,NFIC,TNRC18,ANKRD13D,CCM2,CASP10,ATXN7L3,EMP3,CTDSP1,BMF,KLF13,SUMO2,WDR82
GSE22886_NAIVE_TCELL_VS_DC_DN	3.07523e-16	1.37454e-14	1.0377	0.553018	2.32495	191	SLC31A2,QPCT,VIM,GCA,PLBD1,CTNNA1,WDFY3,RAB7A,TOP1,KYNU,GLA,SDCBP,F13A1,ADAM17,RAC1,CORO1C,DSE,IGSF6,CTSZ,PGD,RBM47,LAMP2,ENTPD1,NFE2L2,ALDH2,ATP6V1E1,TPM4,NCF4,GABARAP,RCOR1,ARPC5,DEGS1,TM9SF2,CYB5R4,VAMP3,SLC6A6,RNASE6,RCBTB2,HSBP1,PTGS1,ZNF267,LHFPL2,RIT1,ATP6V0B,CSTB,PPT1,LAPTM4A,TALDO1,TPI1,FEZ2,NRGN,DAPK1,PTPRE,SPG21,SYNJ1,STAM2,PLIN3,RAB32,EPAS1,SIRPA,FTL,ATG7,PPP1R3D,ASAP1,GAA,KCNJ2,DEF8,GRAMD4,NCSTN,ZNF185,NEU1,ZMIZ1,CREG1,KCTD12,AP3B1,SYK,SPINT1,IFNGR1,LY96,GLB1,CEBPA,RAB13,ATP8B4,DOCK4,SDC2,SNX3,TST,STK3,TXNRD1,CCDC47,ANPEP,MAN2B1,FES,MFN2,EHD4
GSE34515_CD16_NEG_MONOCYTE_VS_DC_UP	1.5784e-15	6.35534e-14	1.01754	0.556316	2.32338	184	DUSP6,VNN2,SOD2,PTPRC,RP2,CYBRD1,SPOPL,CPEB4,VNN1,MAN1A1,FCER1G,CMTM6,KRT23,FPR2,TMOD3,CMTM2,SIPA1L1,DYRK1A,OSBPL8,TNFRSF1B,EXT1,PECAM1,MBD2,SCPEP1,TLR1,GBP2,SERPINA1,TBC1D8,RBP7,CHST15,MTMR6,DAZAP2,MED13L,HIVEP1,SLC6A6,CCPG1,TUBA4A,KIAA0232,EVI2B,NADK,MSN,KLHL2,NPL,CRLF3,SDHB,N4BP1,PLXNC1,TRIQK,SP3,IL10RB,LST1,TP53INP1,LRPAP1,LAPTM4A,ELL2,ASAH1,BACH1,RAB24,MBOAT1,DAPK1,MKRN1,CD300LF,KIAA1109,MCOLN1,ABHD3,CNEP1R1,AIF1,DEDD2,LMO2,P2RX1,OSTM1,SMPDL3A,FMR1,SLC44A2,CDS2,PTGES3,NPC2,CLK4,MDM2,MAST3,HEY1,MAPKAPK3,HK3,LDLRAD3,KCNE1,SRBD1,CCSAP,NEK7,DUSP5,SLC11A1,KDM1B,CNIH4,INPP5A,FFAR2,GPR155,SECTM1,WIPI1,UBASH3B,CCNG2,REEP3,ZDHHC20,ITGB1,ZBTB11,TADA3,GNL3L,IER5,SCARB2,CENPE,MAP2K3,LTA4H,SH2D3C,ME2,PIK3R1,RAB14,SPAST,SOWAHC
GSE24634_TEFF_VS_TCONV_DAY10_IN_CULTURE_DN	3.7422e-16	1.65745e-14	1.0377	0.554388	2.32279	186	SLC31A1,FGL2,STX11,CCR1,LMNA,RAB31,GABARAPL1,AGPAT4,MEGF9,GCA,FCER1G,APLP2,PRCP,F11R,ATG3,GLUL,S100A8,FPR2,PLBD1,ITGA5,LYZ,SDCBP,TLR8,MNDA,NCF2,RNF13,CTSZ,IFI30,CDA,IL6R,LAMP2,SPP1,PSAP,ACSL3,THEMIS2,S100A9,CTBP2,TLE4,DSC2,ITGAM,FRAT1,GRN,NDRG1,SCPEP1,ALDH2,TLR1,ATP6V1E1,GABARAP,NPTN,POR,TNFAIP6,SOAT1,HSPA6,VAMP3,CD63,NPL,CTTN,CEP170,IDH1,STARD8,HLA-B,VCL,RRAGD,ZEB2,ZDHHC7,NINJ1,DAPK1,ACVR1B,PTPRE,FBP1,ATG9A,FTL,MPP1,LMO2,DYSF,TSPO,NPC2,ZNF185,VPS37C,CREG1,TBXAS1,SYK,BTK,IFNGR1,ITGB2,HK3,MILR1,RAB13,PDLIM5,SLC11A1,CAPG,SGPL1,PTOV1,BCAP31,CD33,MAN2B1,SLC12A7,FES,EHD4,ATP6AP1,ALAS1
GSE37416_CTRL_VS_6H_F_TULARENSIS_LVS_NEUTROPHIL_UP	1.13059e-15	4.62876e-14	1.01754	0.556753	2.31938	179	MSRB2,KIAA0040,TCP11L2,KCNE3,GPR27,NLRP12,TACC1,ARHGAP19,ATP6AP2,STK4,CD46,RGS18,DHRS9,HSPA8,GSK3B,PGD,EXTL3,LAMP2,RNF114,GALNT1,TIGD3,TGFBR2,ZMAT2,SLC22A15,PKN2,TLR1,MPZL1,UBN1,SLMAP,FAM174A,SPIDR,SLC40A1,CCNY,MTURN,KIAA0232,LRP10,GNB4,ADGRE2,ICAM3,CEBPD,UBE4B,IDH1,CARD6,RFLNB,ATP6V0B,EVI2A,SLC25A44,BICD2,ABHD2,CHMP1B,XYLT1,MED25,G6PD,TBC1D14,SDE2,UGGT1,ABHD3,CTBS,FAM91A1,DEF8,PRPF38B,CMTM4,DPEP2,DGCR2,ZNF516,KCTD12,MAVS,AMN1,SLC19A1,CNOT6,HHEX,TAX1BP3,MAP3K3,NDUFA2,FAM53B,ABCC5,MSL3,SDC2,RFC2,MTM1,ZC3H13,TLR6,RAB37,HERC1,BCAP31,NSFL1C,TOP3A,RABAC1,C5AR2,GRAMD1C,PRDX3,GSKIP,PTRH2,RABIF,CHUK,KIF21B
GSE2770_TGFB_AND_IL4_ACT_VS_ACT_CD4_TCELL_2H_DN	5.10044e-15	1.85443e-13	0.996986	0.55714	2.31876	172	PLSCR1,B4GALT5,TIPARP,DYNLT1,RP2,CLIC1,TNFSF10,OASL,SAT1,ROPN1L,KIAA0040,NMI,SPTLC2,MNDA,ZNFX1,CHMP5,ELF1,IRF2,PELI1,CALCOCO2,IFITM3,DTX3L,MX2,IFITM2,SP100,TOR1B,TRIM25,RAB8A,BST2,IFI16,EIF2AK2,UBE2L6,GTPBP1,B3GNT2,SHISA5,ARL8A,DCTN4,SH3GLB1,LGALS9,MLKL,BLZF1,USP25,STAT2,FEZ2,C1GALT1,ELF4,IFITM1,MICB,DDX58,TRIM21,KDM6A,SP110,PARP9,OSBPL2,GIMAP4,NCSTN,CDS2,GTF2B,IFIT2,GNG5,ISG20,TDRD7,CDKN1C,KHNYN,ZCCHC2,SMCHD1,CCNK,IFIT5,TRAFD1,NT5C3A,WDFY1,RBM7,NUB1,AZI2,DUSP5,HELZ2,ARHGAP27,NRBP1,TRIM56,SNW1,ZBP1,PARP4,SLFN12,MYD88,NABP1,TM2D3,OAS1,PRKAG2,GMPR,IFI44L,XAF1,OAS3,RRAGC,NFE2L1
GSE7768_OVA_WITH_LPS_VS_OVA_WITH_MPL_IMMUNIZED_MOUSE_WHOLE_SPLEEN_6H_DN	1.15231e-13	3.46548e-12	0.943632	0.566347	2.31771	149	PLSCR1,CD14,CDC42EP2,CSRNP1,ANXA1,KLF6,PTGS2,ATXN7,CD44,NR3C1,RC3H1,TMOD3,RNF145,XKR8,VASP,SELL,DUSP16,RAB20,IRF2,ZFP36,KREMEN1,NOTCH2,RALGAPA2,NPEPPS,KDM6B,CHST15,PTAFR,MAPKAPK2,PNRC1,NSD3,HIVEP1,TMEM170B,PRKCD,KLF7,PLAUR,KBTBD2,FAM53C,RAB10,CASP1,LGALS9,MLKL,USP25,PIK3R5,TLK2,PRRC2C,KAT2B,OAF,RAP2C,USB1,MAX,ATG9A,AIM2,RAB32,TBK1,OTUD5,MARCKSL1,FMR1,CCNL1,TPST1,PLEKHA2,SPEN,LIMS1,TDRD7,KHNYN,SRGAP2,ABR
GSE3982_BASOPHIL_VS_NKCELL_UP	1.7361e-14	5.95655e-13	0.975995	0.564381	2.31762	154	EREG,CCR1,OSGIN2,ANXA1,RAB31,TPPP,MCL1,TREML2,MYL6,BASP1,UBE2D3,MXD1,TMEM140,GLUL,CEACAM1,NOP10,CEBPB,PBXIP1,SDCBP,ACOX1,S100P,NCOA4,GSK3B,UHRF1BP1L,ACTR2,AVIL,FBXL5,YWHAZ,EXT1,ADAM10,NLRP3,BHLHE40,DAZAP2,NSD3,TM6SF1,PTP4A1,TM9SF2,CYB5R4,TMEM59,MIA3,FLI1,GIT2,ADGRE2,SERINC3,KIAA0513,SH3GLB1,SSBP2,HLA-B,MANBA,BTG1,KDM5B,RRAGD,ZDHHC7,C1RL,SEC23B,BACH1,OSBPL11,SVIL,RERE,ACVR1,STAT5B
GSE21670_STAT3_KO_VS_WT_CD4_TCELL_TGFB_IL6_TREATED_DN	1.96923e-15	7.73717e-14	1.00732	0.554928	2.31758	184	MYADM,FGL2,ADGRE5,RGS2,LITAF,CTSS,CYBRD1,GPAT3,PRCP,PLBD1,TLR4,ITGA5,TSC22D3,LYZ,TNFRSF1A,ATP6AP2,SDCBP,MNDA,DHRS9,CLEC4D,CTDSP2,SLC37A2,MCTP1,ELF1,CTSB,CLEC4E,PSAP,IQSEC1,TXNIP,PTPRJ,SORL1,NFE2L2,STK38,WIPF1,ARRB2,GRN,ARHGAP9,RCSD1,ARHGAP21,NLRP3,RRM2B,APOBEC3A,SPARC,APBB1IP,TMBIM1,RASSF3,LRRK2,AVPI1,GNS,SLC12A6,DIAPH1,CCPG1,AHNAK,RNASE6,CPVL,RCBTB2,ZFYVE16,MSN,NPL,SIRPB2,SSBP2,ARRB1,ALDH1A1,MANBA,TBL1X,ITM2B,ASAH1,TPP1,DAPK1,TIMP2,ACTN1,VSIR,TGFBI,MPP1,LRP1,DPEP2,ZMIZ1,CREG1,FMNL1,BNIP3L,ANXA11,ITGB2,EPHX1,IPCEF1,TEP1,TXLNB,DUSP10,SERPING1,ATP10D,NEK7,ZYX,SMIM14,CITED2,MRAS
GSE24634_IL4_VS_CTRL_TREATED_NAIVE_CD4_TCELL_DAY10_DN	6.6262e-15	2.33934e-13	0.996986	0.557267	2.31716	171	SLC31A1,DNAJA1,STX11,CCR1,RAB31,SOD2,DYNLT1,ABHD5,ATG3,CPD,CKAP4,CTNNA1,CEBPB,KYNU,GK,TLR8,MNDA,DHRS9,IRF1,IGF2R,DSE,PGD,CD86,CDA,RAB20,STX3,PYGL,SNX10,IL1RN,TSEN34,CALCOCO2,LYN,TXN,IQGAP2,CTBP2,GRN,TLR1,GBP2,ATP6V1E1,MSRB1,NLRP3,PTAFR,OGFRL1,CDKN1A,CLIP1,LEPROT,TNFAIP6,GBP1,SPR,HSPA6,PLAUR,UBE2L6,TYROBP,ATP6V1B2,CASP1,ACSL1,KIAA0513,SH3GLB1,ATP6V0B,USP25,TALDO1,SPG21,TAP2,BAK1,YIPF1,IFIT3,APOBR,CDS2,ACOT9,ZNF185,CREG1,NETO2,ATP1B3,STYXL1,KLHL18,HK3,ABR,SERPING1,TUBB6,DUSP5,CGGBP1
GSE22886_DAY1_VS_DAY7_MONOCYTE_IN_CULTURE_UP	2.30244e-15	8.90275e-14	1.00732	0.5563	2.31281	174	CDC42EP2,ATP2B1,PPP1R15A,KLF6,FOSL2,SOD2,PFKFB3,MCL1,CFLAR,OASL,PTGS2,BASP1,HLX,NR3C1,VNN3,NAMPT,LPCAT1,LIMK2,HCAR3,S100A12,MTF1,PDE4B,OSER1,IL6R,PLK3,HIVEP2,TFE3,LYN,ADGRE3,CFP,ARID3A,NLRP3,NDE1,MED13,DAZAP2,RHOG,SIK3,AKAP13,KBTBD2,ZC3H11A,IER3,LCP2,HBEGF,IRAK3,JARID2,ATG2A,ETS2,FOXO3,RIPK2,PIM2,HLA-E,ZHX2,NINJ1,RGL2,TP53BP1,RAP2C,TOM1,EHD1,NBPF10,TNFAIP3,RSRP1,DHX34,MARCKS,EIF4E2,ENTPD4,CLK4,EPS15L1,NKX3-1,ARID3B,ISG20,CD93,RBM5,BANP,MAML1,SERPINB8,USP34,TNIP1,STK26,GADD45B,KLHL21,ST3GAL1,SNW1,EZH1,ANPEP,BRD2,DUSP22,UBR4,NBN,INPP5A,IL16,UNC119,EMP3,NXF1
GSE11057_NAIVE_VS_MEMORY_CD4_TCELL_DN	3.14504e-15	1.1878e-13	1.00732	0.548801	2.30785	190	SRGN,RAB27A,ANXA1,ATP2B1,KLF6,SLC2A3,RAB11FIP1,TAGLN2,TIMP1,CLIC1,MYL6,HMGB2,IQGAP1,S100A11,ATXN1,PLP2,ADAM19,SNX10,TNFRSF1B,IQGAP2,MAP3K5,KIF1B,GLIPR1,COTL1,TPM4,TANK,LPP,ATP2B4,YWHAH,ETV6,S100A4,DEGS1,NOD2,PRKCD,ELOVL5,IFI16,AHR,AKIRIN2,SLC6A6,OGDH,AHNAK,REEP5,EVI2B,RILPL2,PLXNC1,FAR2,MYO5A,CTSA,CRIP1,SUSD6,GNAI2,HNRNPLL,TP53INP1,ARPC1B,EEPD1,GOLGB1,TOM1,CHST11,PREX1,MIB1,MIS18BP1,GSE1,MYO1F,RNF19B,ACVR1,GOLGA7,TBK1,SH3BGRL3,TUBB4B,UBL3,ACOT9,RSU1,LDHA,LIMS1,SYNE2,DHRS7,TNIP1,DUSP10,GLB1,HERPUD1,NBEAL2,FAS,DUSP5,CORO1B,ACTB,CRYBG3,RAP1GAP2,ALCAM,IL10RA,ZBP1,NABP1,CLDND1,GPR183,EHD4,CD58
GSE45365_NK_CELL_VS_CD11B_DC_DN	2.5048e-14	8.35848e-13	0.975995	0.555322	2.2997	168	TREM1,CHSY1,BAZ1A,FOS,PLSCR1,CD14,STX11,CSRNP1,OSM,SLC2A3,TIPARP,FOSL2,RAB31,TIMP1,BTG2,NFKBIZ,NFIL3,IL1B,RNF149,CD44,S100A8,FPR2,JUNB,PLBD1,ARHGDIB,CEBPB,TLE3,PDE4B,VASP,MEFV,PILRA,CLEC4D,CD86,RAB20,CSF2RB,CLEC4E,MPEG1,ZFP36,CYTIP,IL1RN,LYN,PTGES,S100A9,KDM6B,PPP1R15B,PGLYRP1,DUSP1,PTPN12,ETV6,PPP1R18,SMIM3,SIRPB1,CD300LB,TPM3,IER3,JDP2,MSN,HBEGF,BCL10,PADI4,SPI1,ETS2,IST1,NUAK2,SELPLG,PPP4C,CHST11,GPSM3,CD300LF,MYO1F,CYP4F3,RNF19B,TNFAIP3,CYTH3,PGS1,MMP9,JAK1,MARCKSL1,ISY1,CXCL1,SYK,SEMA4D,CLEC7A,ITGB2,CHI3L1,TNIP1,TGFB1,ENC1,TUBB6,DUSP5,SERPINE1,CSF3R
GSE46606_IRF4_KO_VS_WT_CD40L_IL2_IL5_1DAY_STIMULATED_BCELL_DN	1.46643e-13	4.30389e-12	0.943632	0.56467	2.29866	142	EREG,DUSP6,VNN2,CARD16,SOD2,GNG2,THBS1,NFKBIZ,CASP4,MTHFS,HPSE,CDC26,STAG2,KCNJ15,S100A12,STK17B,PDE4B,RAC1,FPR1,IRF1,DSE,DUSP16,PDE4D,BST1,PCNX1,TRIM27,IL6R,CLEC4E,VCAN,TMEM50A,S100A9,ERP44,KMT2E,TLR1,NUP214,LAT2,DAZAP2,SIK3,CHMP2A,MMP8,CRLF3,VMO1,ADGRE2,MXD3,CASP1,RBM4,CARD6,MLKL,PIK3R5,HLA-E,YTHDC1,ERO1B,ATG7,CYTH3,B9D2,SRA1,EIF4E2,DDX60L,BUD31,CSF2RA,ISY1,GP9,ISG20,MAP3K7CL,PRELID1,DOK3,BIN3,PCSK6,ZC3H18
GSE42021_TREG_VS_TCONV_PLN_UP	4.93544e-15	1.80793e-13	0.996986	0.551864	2.29693	176	PLSCR1,RAB27A,FOSL2,UBE2D1,CTSS,TNFSF10,OASL,NMI,TMEM140,CEACAM1,TOP1,IRF1,IFI30,STAT3,CREM,RNF114,THEMIS2,CALCOCO2,ADAR,IFITM3,GBP2,CDC42EP4,MSRB1,MX2,IFITM2,SP100,B2M,BST2,GBP1,IFI16,PLAUR,EIF2AK2,UBE2L6,DRAM1,TRIM38,GTPBP1,APOL2,CLEC2B,USP15,IL10RB,NRDC,CEBPD,TRANK1,STAT2,HLA-B,TLK2,CXCL5,HLA-E,IFITM1,HLA-C,MAX,DDX58,TRIM21,ATF3,TAP2,SP110,RNF19B,APOL6,LMO2,FMR1,IFIT3,GTF2B,TAP1,PSMB8,IFIT2,APOL1,HLA-A,NKX3-1,ISG20,TDRD7,MX1,IFIT5,HK1,TRAFD1,SERPING1,FAS,DOCK4,TAPBP,MYD88,NBN,BATF3,OAS1,SLC12A7,EHD4,SECTM1,RPS6KA5,IFI44L,XAF1,OAS3,RRAGC,C1R,JAK2,PSMB9,SAMHD1,BMPR2,IRF7,TRIM5,USP33,PSME2,IFIT1,FAM111A,PML
GSE9988_LOW_LPS_VS_CTRL_TREATED_MONOCYTE_UP	2.92759e-13	7.96828e-12	0.932595	0.560002	2.2935	152	NR4A2,SOCS3,EREG,BCL2A1,CSRNP1,PPP1R15A,SOD2,PFKFB3,BTG2,CFLAR,NFKBIZ,UBE2D1,IL1B,NR4A1,G0S2,PTGS2,AQP9,RAB21,HNRNPC,RAPGEF2,DCUN1D3,HECW2,ADM,GK,PDE4B,REL,PLK3,PELI1,HIVEP2,NFE2L2,TXN,WTAP,GBP2,EIF1B,NLRP3,PPP1R15B,DUSP1,DENND5A,PTP4A1,TNFAIP6,GBP1,PLAUR,ST20,IER3,B3GNT2,RPGR,ACSL1,STARD8,ETS2,JUN,NUP58,SUSD6,RIPK2,CXCL5,ELL2,RYBP,ARHGEF2,TNFAIP3,PLEK,DUSP2,CD274,TAOK3,TMEM88,GRAMD1A,CXCL1,SERPINB8,SELENOK,STK26,GADD45B,PIM3,DUSP5,NFKB1,GPR84,PLD1,OTUD1,RBBP8,NBN,TSC22D2,AREG
GSE37533_PPARG1_FOXP3_VS_FOXP3_TRANSDUCED_CD4_TCELL_DN	6.34164e-15	2.25522e-13	0.996986	0.547302	2.29303	185	BAZ1A,DNAJA1,PLSCR1,DYNLT1,TNFSF10,OASL,NMI,TMEM140,SPTLC2,IRF1,IFI30,ELF1,PCNX1,IRF2,RNF114,THEMIS2,CALCOCO2,ADAR,TLE4,ZNF467,GBP2,MX2,IFITM2,SP100,TMBIM1,BST2,HIVEP1,GBP1,IFI16,EIF2AK2,UBE2L6,TRIM38,GTPBP1,APOL2,USP15,N4BP1,BAZ2A,CASP1,TRANK1,LGALS9,USP25,STAT2,RIPK2,HLA-B,HLA-E,IFITM1,HLA-C,MAX,DDX58,ARID5A,TRIM21,TAP2,BAK1,SP110,RNF19B,APOL6,PSME1,IFIT3,GTF2B,TAP1,PSMB8,IFIT2,APOL1,HLA-A,VEZF1,ISG20,TDRD7,IFI6,ZCCHC2,SIDT2,MX1,WASHC4,IFIT5,GOLM1,CYLD,TRAFD1,RBM7,DEDD,MYCBP2,PARP4,LGALS8,SLFN12,MYD88,RABAC1,ANKFY1,NBN,OAS1,GMPR,CASP10,SLC15A3,EHD4,SECTM1,IFI44L,XAF1,OAS3,FHL3,JAK2,PSMB9,SAMHD1,IRF7,BTN3A1,ZC3HAV1,YEATS2,PSME2,IFIT1,PML,ETV7,SIAH2,RBCK1
GSE9988_ANTI_TREM1_AND_LPS_VS_CTRL_TREATED_MONOCYTES_DN	1.77918e-15	7.10504e-14	1.00732	0.545202	2.29209	191	CASP8,STX6,APMAP,TACC1,NLRC4,FRAT2,PHF23,CXCL16,CTDSP2,WBP1L,ILK,CYTIP,THEMIS2,TGFBR2,CFP,CBL,ARRB2,FRAT1,ST8SIA4,TLR1,YWHAB,USP3,NPEPPS,MAPK14,NUP214,GABARAP,PTTG1IP,RAB8A,RHOG,HECA,SPOP,EVI2B,TRIM38,STAU1,LRP10,GIT2,PRR13,PHC2,ARHGAP30,ENG,PLEKHO2,ASB7,PAFAH1B2,KDM2A,GNB2,CCR2,ZNF148,ARPC1B,ZDHHC7,USP22,VPS35,STK24,TOR1A,ORAI2,OSBPL11,PIK3CD,MKRN1,SPG21,LRRC25,PLIN3,YY1,RPS6KA1,PINK1,MYO1F,ANKRD13A,GAPVD1,BRD8,VRK3,CNOT8,MARCKSL1,APOBR,GAPT,SRSF9,CSF1R,TRIM8,MAST3,PRELID1,KDM3B,RAB11FIP4,ZBTB44,HHEX,POLDIP3,DAGLB,NCOA6,AP2M1,ENC1,GDI2,MAP7D1,CMTM3,GLTP,RGS19,IL10RA,SETD1B,CCM2,ATXN7L3,CTDSP1,BMF,KLF13,NFE2L1,WDR82
GSE1791_CTRL_VS_NEUROMEDINU_IN_T_CELL_LINE_6H_UP	6.01236e-15	2.15384e-13	0.996986	0.550139	2.29183	177	EREG,DUSP6,BCL2A1,ATP2B1,SLC2A3,CARD16,STX6,PTGS2,ALOX5AP,FCAR,WLS,LPCAT1,ACSL4,CEBPB,ADM,PPBP,SPTLC2,PCTP,CHMP5,MCTP1,BST1,VCAN,LAMP2,KREMEN1,FBXL5,YWHAZ,CARD8,EMP1,USP3,ARFIP1,PTPN12,LAT2,MED13,DAZAP2,TM6SF1,LEPROT,MGAM,PLAUR,FKBP15,DIAPH1,ZC3H11A,LAPTM5,STAU1,PHC2,SIRPB2,KIF13A,LTB4R,METTL9,SH3GLB1,TSC22D1,CARD6,NFAT5,TRIP12,SEMA6B,USP9X,STK24,ASAH1,CLEC5A,ACVR1B,MYL12A,TRPS1,TRIM21,RC3H2,PINK1,DDX60L,MAFG,TAOK3,SWT1,LIMS1,BNIP3L,KHNYN,AGO3,TSG101,BANP,SERPINB8,SMCHD1,ARAP3,MED30,MAPRE2,RIN3,ATP8B4,SLC11A1,HSPBAP1,DYNLL1,ST3GAL1,HK2,VAV3,SEC62
GSE41087_WT_VS_FOXP3_MUT_ANTI_CD3_CD28_STIM_CD4_TCELL_UP	2.3788e-14	7.99276e-13	0.975995	0.552346	2.29013	169	DNAJB5,EREG,SOD2,BTG2,BCL3,CFLAR,TMEM43,AQP9,CD44,JUNB,KCNJ15,S100A12,KYNU,TSC22D3,LYZ,KAT6A,GK,PDE4B,TLR8,S100P,IRF1,NCF2,IDS,CSF2RB,CLEC4E,CYTIP,AFTPH,CFP,GLIPR1,TNFSF4,LCP1,PNRC1,TANK,DUSP1,ETV6,SLCO3A1,AHR,DIAPH1,TTLL4,FCN1,VEGFA,FOXO3,CCR2,CYP27A1,BID,HLA-E,HCK,VWF,ORAI2,BACH1,CLEC5A,PPM1F,NAB1,CHST11,GNG11,ATF3,MOB1A,PF4,ERO1B,TNFAIP3,DUSP2,LGALSL,MARCKSL1,CSF2RA,GNG5,SPEN,ISG20,RBM5,KHNYN,ARAP3,ZBTB44,PRR14,TNIP1,POLDIP3,CGGBP1,SDC2,NFKB1,ANPEP,IL10RA,SETD1B,TOP3A,KMT2D,EIF5,GPR183,C5AR2,IL2RG,FHL3,FBXW7
GSE9988_LOW_LPS_VS_VEHICLE_TREATED_MONOCYTE_DN	1.87496e-15	7.42668e-14	1.00732	0.544822	2.28773	193	CCR1,RAB31,CASP8,CLIC1,STX6,RARA,S100A11,NLRP12,TACC1,NLRC4,RBPJ,TSC22D3,TNFRSF1A,FRAT2,LASP1,PHF23,IFI30,CXCL16,CTDSP2,WBP1L,PCBP1,CTSB,EXTL3,PSAP,S100A6,MPEG1,CYTIP,SERTAD3,CAPZA1,BRI3,FRAT1,PECAM1,GRN,TLR1,NUP214,GABARAP,DAZAP2,APBB1IP,PPP1R18,TMBIM1,RHOG,FAM214B,TMEM170B,SPIDR,HECA,TCF20,LAPTM5,TYROBP,GIT2,PHC2,ARHGAP30,PLEKHO2,PXN,EVI2A,CCR2,DNAJC5,LAPTM4A,ARPC1B,ZDHHC7,USP22,VPS35,STK24,ORAI2,ATG9A,RPS6KA1,TGFBI,MYO1F,MRFAP1,APOBR,SRSF9,MAST3,PRELID1,PFKFB4,RAB11FIP4,DOK3,HHEX,DAGLB,MAP3K3,ENC1,RGP1,MAP7D1,CMTM3,ARHGAP27,WDR44,DYNLL1,SNX3,RGS19,TNFAIP8L2,SETD1B,NFIC,MTCH1,ORAI3,ATXN7L3,CTDSP1,SLC35A2,BMF,KLF13,SUMO2,WDR82
GSE23321_CENTRAL_MEMORY_VS_NAIVE_CD8_TCELL_UP	8.3283e-15	2.89825e-13	0.986546	0.550251	2.28766	174	FOS,KLF10,OSM,SLC2A3,TIPARP,MID1IP1,NFKBIZ,CTSS,PHF21A,GPAT3,NR4A1,ABCA1,PTGS2,NFE2,TP53INP2,CD44,S100A8,HSPA5,SAMD8,PPP1R3B,ATXN1,CXCR2,ITGB3,FPR1,SARAF,SELL,TMBIM6,ADGRG3,SIPA1L1,CD177,IL1R2,SPP1,PLK3,CTDSPL,ENTPD1,SERPINB2,MAP3K5,S100A9,MCTP2,PECAM1,ASPRV1,CAMP,MED13,ELL,CD53,CYB5R4,ANO6,TYROBP,EVI2B,MMP8,HBEGF,CKLF,STARD8,TMEM120A,CLEC1B,PADI4,ITGA2B,ARSB,DNAJC5,SGK1,ARFGEF1,SVIL,G6PD,MSRA,TIMP2,BRD8,GAB1,RSPH3,MMP9,CREG1,SFXN5,CXCL1,GALNS,JMJD6,RSF1,ARAP3,CHI3L1,PPP1R21,DHRS7,IPCEF1,LCN2,ARHGAP25,CA4
GSE40666_STAT1_KO_VS_STAT4_KO_CD8_TCELL_WITH_IFNA_STIM_90MIN_DN	7.77981e-10	1.16625e-08	0.801216	0.595701	2.28493	82	NR4A2,SOCS3,FOSB,CSRNP1,OSM,PPP1R15A,SLC2A3,TIPARP,BTG2,NR4A1,TCP11L2,NFE2,HIF1A,NDEL1,TAX1BP1,PJA2,SARAF,CD177,EXTL3,ZNF467,BHLHE40,C4BPA,IER3,HBEGF,ARL8A,KPNB1,CPNE8,UBE2H,JUN,VEGFA,CDC42SE1,UBE2W,DUSP2,AQP10,ZNF24,TMEM88
GSE25123_IL4_VS_IL4_AND_ROSIGLITAZONE_STIM_PPARG_KO_MACROPHAGE_DAY10_DN	1.84987e-13	5.3015e-12	0.943632	0.55578	2.27453	151	TREM1,EREG,FOS,OSGIN2,PFKFB3,TIMP1,PTPRC,IL1B,RUBCNL,PTGS2,FCER1G,PIK3AP1,FNDC3B,PPP1R3B,VMP1,LYZ,FCGR2A,VASP,PGM1,NCF2,PGK1,SELL,MRPS6,OSBPL8,SPP1,CYTIP,PLK3,IL1RN,ENTPD1,EMP1,SLC5A3,TRIM25,NUMB,CSGALNACT2,NDRG3,CD53,CD63,TUBA4A,EVI2B,LCP2,SHISA5,TAB2,PGAM1,ADGRE2,SSBP2,OAZ1,ETS2,RFLNB,AFF1,EVI2A,TMEM154,CXCL5,TPI1,RAC2,RAB24,PTPRE,PPP2R5B,AIF1,TSHZ3,PITPNM1,DGAT2,SLC44A2,PDS5B,SRSF9,LDHA,AMN1,SEMA4D
GSE21360_PRIMARY_VS_TERTIARY_MEMORY_CD8_TCELL_DN	2.87317e-14	9.45817e-13	0.965328	0.546386	2.27346	175	SLC31A2,SOCS3,LMNB1,BCL2A1,IL1RAP,CDC42EP2,ADGRE5,B4GALT5,LITAF,MCL1,DYNLT1,CASP4,IL1B,MAN1A1,ATXN7,SERTAD2,RALB,JUNB,LIMK2,TRIB1,TSC22D3,TRA2A,MTF1,TNFRSF1A,GK,IRF1,CTSZ,TCN1,ZFP36,HIVEP2,SERPINB2,TXN,GBP2,PTAFR,TRIM25,CDKL5,CDKN1A,SBNO2,GBP1,UBE2L6,ZNF200,LCP2,FEM1C,BLZF1,JUN,STAT2,PIM2,NECTIN2,IFITM1,ACVR1B,EIF1,ARID5A,RERE,ARHGEF11,RAB32,SAMD4A,TAP2,SP110,RNF19B,DNAJA2,RBMS1,PLEK,FCGR1A,TAP1,PSMB8,APOL1,GPR107,ISG20,JMJD6,GADD45B,ANKS1A,TRAFD1,SERPING1,TBC1D2B,CEBPA,MR1,DUSP5,SCO2
GSE18893_TCONV_VS_TREG_2H_TNF_STIM_DN	2.0138e-14	6.81334e-13	0.975995	0.545351	2.27188	177	TREM1,CSTA,ATP2B1,FOSL2,THBS1,TCP11L2,BCL6,TMCC3,APLP2,YPEL5,CPD,LATS2,CEBPB,STK4,ARHGAP26,TANC2,TET2,SERINC1,ZFP36,THEMIS2,BAZ2B,SORL1,CREBRF,HBP1,TLR1,NLRP3,SERPINA1,CREBBP,OGFRL1,PNRC1,PTPN12,FRY,MED13,DAZAP2,BOD1L1,ZBTB18,KLF3,MED13L,AKAP13,HECA,MGAM,CCPG1,PHF12,DNMBP,TRIM38,ZFYVE16,MAP3K2,PPFIA1,IST1,HLA-B,ZNF148,BTG1,CCDC186,ZEB2,ZHX2,BACH1,PLEKHM3,ZFAND5,PTPRE,BTN2A1,STAT6,NBPF10,GOLGA7,PLEK,ATP9A,UBL3,CLK4,HLA-A,KDM7A,AMN1,RAB11FIP4,ZBTB44,PAN3,FBXO11,GKAP1,SNX16,ATAD2B,MYCBP2,SMIM14,LCOR,CEP350,SSH1,BRD2,ADPGK,GPR155,PRKAG2,ABTB1,ADAM8,BTN3A2,CSRNP2,TRAK1,NXF1,ETV3,PPP2R5C,AFF4,ERBIN,PNPLA8,RNF146,MBD6,BTN3A1,CCDC126,ZNF222,ZDHHC17,AUTS2
GSE40685_TREG_VS_FOXP3_KO_TREG_PRECURSOR_UP	1.87545e-13	5.34337e-12	0.943632	0.55082	2.271	161	SLC31A2,BAZ1A,ADGRE5,BCL3,CASP4,TNFSF10,OASL,GABARAPL1,TNFSF13B,NMI,ATG3,NAMPT,ACSL4,RAPGEF2,GK,MNDA,MEFV,FPR1,IRF1,PGK1,ZNFX1,STAT3,RNF114,SNX10,THEMIS2,ANKRD22,CALCOCO2,ADAR,RCSD1,GBP2,SEC14L1,NCOA1,PPP2R2A,B2M,SLC8A1,LYVE1,UBE2L6,ZNF200,APOL2,CASP1,TRANK1,SH3GLB1,USP25,STAT2,FAM8A1,IFITM1,MAX,BTN2A1,RERE,TRIM21,AIM2,KDM6A,SP110,RNF19B,PARP9,APOL6,PSME1,PCYT1A,CDK12,GIMAP4,GBP4,IL17RA,IFIT3,ALPK1,TAP1,PSMB8,IFIT2,APOL1,HLA-A,IFI6,POLB,MX1,SELENOK,HK3,IFIT5,DNAJB12,TRAFD1,SERPING1,WDFY1,NUB1,SCO2,SIK1,GRIPAP1,TAPBP,GMPR,PARP14,BTN3A2,SECTM1,NPHP4,IFI44L,XAF1,JAK2,CETP,PSMB9
GSE9988_LOW_LPS_VS_CTRL_TREATED_MONOCYTE_DN	4.4774e-15	1.65257e-13	0.996986	0.538869	2.2662	194	SLC31A2,CASP8,TMEM43,STX6,CAB39,NLRP12,TACC1,NLRC4,TSC22D3,TLE3,USP4,FRAT2,LASP1,PHF23,IFI30,CXCL16,CTDSP2,WBP1L,PCBP1,THEMIS2,TGFBR2,CBL,BRI3,FRAT1,MBD2,GRN,TLR1,USP3,MSRB1,NUP214,GABARAP,WASF2,RAB8A,SP1,NUP50,HECA,TCF20,TRIM38,STAU1,GDE1,GIT2,PRR13,PHC2,ARHGAP30,PLEKHO1,PLEKHO2,ASB7,PAFAH1B2,PXN,CCR2,DNAJC5,ARPC1B,ZDHHC7,UBALD2,USP22,VPS35,TOR1A,ORAI2,OSBPL11,ACVR1B,MKRN1,ATG9A,YY1,RICTOR,RTF1,BRD8,TBC1D10B,APOBR,KDM3A,SRSF9,CSF1R,ATXN2,PRELID1,KANSL1,PUM2,KDM3B,RAB11FIP4,ARAP3,ZBTB44,DUSP18,HHEX,POLDIP3,DAGLB,NCOA6,ENC1,MAP7D1,CMTM3,NRBP1,RGS19,TNFAIP8L2,SETD1B
GSE7219_UNSTIM_VS_LPS_AND_ANTI_CD40_STIM_NIK_NFKB2_KO_DC_DN	3.36797e-14	1.10126e-12	0.965328	0.544451	2.26608	176	FGL2,LMNB1,PPP1R15A,FOSL2,RGS2,GNG2,BTG2,QPCT,NFIL3,TNFSF10,RHOB,GABARAPL1,FTH1,TNFSF13B,APLP2,HSPA1A,RNF149,MXD1,HIF1A,PIK3AP1,ARRDC3,BAIAP2,SKIL,DNAJB1,TRIB1,RBPJ,PDE4B,HIP1,CD86,ZFP36L1,STAT3,SIPA1L1,ADAM19,ZFP36,PTPRJ,CREM,PYGL,ENTPD1,SORL1,TNFRSF1B,EXT1,IFITM3,FNDC3A,IFITM2,BHLHE40,UBC,ATP2B4,CDKN1A,NEDD9,WNK1,PTK2B,QSOX1,SSBP2,ABHD4,GLRX,ETS2,JUN,ARSB,STAT2,ERN1,NUP98,SPTY2D1,ZYG11B,NEK6,ATP6V0D1,ARID5A,HSP90AB1,TOB2,EHD1,ATF3,DEDD2,DUSP2
GSE24634_TREG_VS_TCONV_POST_DAY10_IL4_CONVERSION_DN	5.55313e-14	1.72324e-12	0.965328	0.541856	2.26372	181	SLC31A2,FGL2,CD14,CCR1,LMNA,RAB31,AQP9,APLP2,APMAP,GLUL,S100A8,PLBD1,CEBPB,GLA,FCGR2A,MNDA,PILRA,SMARCD3,IGSF6,CTSZ,RNF130,IFI30,CD86,PAPSS2,RBM47,CTSB,LAMP2,SPP1,PSAP,PYGL,S100A9,CTBP2,ITGAM,GRN,FGR,SCPEP1,TLR1,SLC7A7,NLRP3,CHST15,SPARC,MPZL1,CDKN1A,TM6SF1,AVPI1,CD63,TYROBP,ACSL1,LHFPL2,QSOX1,IDH1,ENG,CTSA,ITGB5,SIGLEC9,RIPK2,TBC1D1,CYP27A1,CAT,HCK,ACVR1B,FCGRT,TIMP2,FBP1,SIRPA,FTL,TCN2,NPC2,TGFBR1,CREG1,CSF1R,OSBPL1A,BACE1,SYK,HMOX1,TFEC,TMEM176B,ITSN1,CLEC7A,ITGB2,HK3,LY96,TUBB6,CEBPA,RAB13,FKBP9,CAPG,CYP1B1,MAP2K6,ANPEP,CD163,BCAP31,PLPP3,PALLD,C2,CD33,MAN2B1,PPFIBP2,SLC15A3
GSE6092_IFNG_VS_IFNG_AND_B_BURGDORFERI_INF_ENDOTHELIAL_CELL_DN	2.41467e-13	6.68425e-12	0.932595	0.550234	2.26299	156	SOCS3,FGL2,CD14,STX11,CSRNP1,TAGAP,CFLAR,TNFSF10,OASL,STX6,RAB21,AMD1,ITGA5,NDEL1,RAPGEF2,XKR8,DCUN1D3,ADM,PILRA,ZNFX1,IGSF6,SLC16A3,ADAR,TLR1,WTAP,ARHGAP21,MX2,TANK,ETV6,NOD2,GPBP1,RTN2,PRKCD,LCP2,RILPL2,HSD17B12,TSC22D1,GLRX,RIPK2,TMEM176A,ZHX2,MVP,ZFAND5,EIF1,ETF1,CSDE1,SDE2,EHD1,PGS1,PSME1,HDLBP,NCF1,EIF4E2,CD274,MAP2K1,SNX20,IFIT2,GRAMD1A,AP3B1,ISG20,AGTRAP,JMJD6,TMEM176B,MX1
GSE6269_HEALTHY_VS_STAPH_AUREUS_INF_PBMC_DN	4.5237e-11	8.50945e-10	0.851339	0.566824	2.26229	118	DNAJB5,LMNA,RAB31,SOD2,RGS2,AOAH,CYBRD1,CMTM6,CPD,CD44,GAS7,RTN3,PCTP,SPATA2L,SORL1,CHP1,REPS2,EIF4EBP2,MICAL2,SMPDL3B,CFAP45,SLCO3A1,VAMP3,PITPNA,PCBP2,ZDHHC3,METTL9,MBOAT7,ATP6V0B,SEMA6B,PRKAR2A,CYP27A1,RRAGD,ZDHHC7,TALDO1,CSNK1D,EIF1,ABCC6,ATG9A,EPAS1,PINK1,OPLAH,MPP1,PLEKHM1,DEF8,RABGEF1,CSF2RA,NRG1,BNIP3L,RNF10
GSE24634_TREG_VS_TCONV_POST_DAY3_IL4_CONVERSION_DN	1.1741e-13	3.50691e-12	0.943632	0.54074	2.26203	183	TIMP1,ABCA1,AGPAT4,MEGF9,HSD17B11,GCA,GLA,FCGR2A,MNDA,SKAP2,SNX27,DSE,CTSZ,RNF130,CD86,MCTP1,CDA,JAG1,CTSB,PSAP,BAZ2B,IFNGR2,MAP3K5,TMCC1,TLR1,FNDC3A,CDKN1A,TM6SF1,DUSP3,GBP1,P2RY13,ABCC3,CHMP2A,ATP6V1D,CLEC2B,NPL,HEXB,SERINC3,IL10RB,CEBPD,ENG,RIT1,ARRB1,LAMP1,PARP8,ATP6V0B,RHOBTB1,MANBA,PPT1,BID,ITM2B,TMEM176A,CAT,NINJ1,HCK,ASAH1,BACH1,PLIN3,MOB1A,ERO1B,COPA,PLEK,LMO2,DYSF,DPEP2,TBC1D2,CREG1,CSF2RA,KCTD12,OSBPL1A,SYK,NAGK,TDRD7,BMP2K,SERPINB8,TFEC,TMEM176B,PDE6D,ITGB2,LY96,MMD,SEMA4A,RNASET2,SDC2,VPS8,SLC11A1,CRYBG3,PLPP3,TCIRG1,CD33,TRAM2,ATP6V1C1,SLC15A3,EHD4,MKNK1,TGM2,CALML4,KLF11,HLA-DMB,EPB41L3,CYB5R1,MYO7A,PXDC1,ADIPOR1,PTEN,EMC3
GSE15271_CXCR4_POS_VS_NEG_GC_BCELL_DN	2.61758e-13	7.16453e-12	0.932595	0.549759	2.26104	156	SRGN,KBTBD7,TREML2,TMX4,MXD1,IQGAP1,RC3H1,SAMD8,PLBD1,TAX1BP1,LATS2,ACOX1,TLR8,SARAF,ZNFX1,RNF13,IGSF6,ADGRG3,ADAM19,DYRK1A,LPCAT2,TXNIP,TTC7A,THEMIS2,ENTPD1,LYN,EXT1,ARHGAP9,ZFAND6,ZSWIM6,MYL12B,UBC,GRK6,APBB1IP,GABARAPL2,PPP3CA,KLF7,AHR,KBTBD2,MTMR3,AHNAK,TYROBP,MIA3,STAU1,CLEC1B,SPI1,ZYG11B,PIK3R5,FURIN,TOB1,ABHD2,XYLT1,FEZ2,PIK3CD,VPS37B,FRMD4B,WDFY4,FNBP1,LRP1,PLEKHM1,PSTPIP1,TSPO,RNF103,TMEM176B,GBA2,GOLM1,AKNA,MYO9B,COQ10B,B4GALT1,RCN3,DUSP5,CELF2
GSE9006_TYPE_1_VS_TYPE_2_DIABETES_PBMC_AT_DX_DN	3.46253e-14	1.12463e-12	0.965328	0.543284	2.2587	174	KLF6,TNFSF10,PHF20L1,CRK,PDXK,TAX1BP1,RBPJ,MTF1,F13A1,CPQ,PRKCB,REL,MCTP1,STAT3,PAPSS2,PCNX1,PIAS1,TMF1,AFTPH,TMEM50A,CALCOCO2,ARPC2,LAMTOR5,TNFSF4,ATP6V1E1,NCOA1,RNF41,TANK,SELP,LPP,ATP2B4,SPARC,DUSP3,LEPROT,GABARAPL2,CD53,KLF7,SPOP,MICU1,ABCC3,CASP1,ASAP2,MFAP3L,ASH1L,METTL9,ITGB5,GNAQ,PARP8,VCL,USP9X,UBE2L3,LMBRD1,STRN,VPS35,GMFG,CLTC,EMSY,RC3H2,ROCK2,COPA,RBMS1,TIA1,ASAP1,TBC1D5,ADIPOR2,KCTD20,OSBPL1A,AP3B1,GDAP2,BPTF,SRGAP2,CCNI,SON,FBXO11,GDI2,MR1,GFOD2,CLEC4A,ARHGAP15,LGALS8,ITPR2,MMRN1,XK,RPS6KA5,IFI44L,XAF1,YIPF6,CNOT1,MPHOSPH6,UGP2,DHTKD1,GNL3L,SERF2,RAB3GAP2,ZNF586,FAM114A1,ARL6IP5,SLC17A5,GNPAT,PSMC1,MINDY2,RNFT1,EIF2S2,MSH3,SAP18,GSTO1,MOB4,SMAD1,ARHGEF12
GSE15767_MED_VS_SCS_MAC_LN_UP	2.04491e-13	5.72574e-12	0.943632	0.548579	2.25806	157	MCEMP1,FOS,PROK2,RAB31,THBS1,TPPP,HSP90AA1,METRNL,ABCA1,TMCC3,FCER1G,HLX,F11R,RALB,FPR2,PLBD1,TLR4,FCGR3A,TMEM150B,C5AR1,TLR8,CPQ,SKAP2,SELL,DSE,RBM47,CSF2RB,GPR160,ANXA5,NOTCH2,LYN,IQGAP2,REPS2,IFITM3,ALDH2,SLC7A7,MSRB1,IFITM2,MTMR6,MORF4L1,ARPC5,PRKCD,RNASE6,NADK,PHOSPHO1,IL10RB,STARD8,TLR5,ATP6V0B,TREML4,ZEB2,NINJ1,ASAH1,CD68,OSBPL11,CAPZB,ADAM9,IFNAR2,GAB1,YIPF1,LMO2,TCN2,LRP1,NCF1,NPC2,AGO4,CREG1,FNIP1,PROS1
GSE39556_UNTREATED_VS_3H_POLYIC_INJ_MOUSE_NK_CELL_DN	3.95366e-14	1.27564e-12	0.965328	0.542729	2.25639	174	PLSCR1,KLF10,MAN1A1,HLX,HIF1A,NR3C1,CHD1,ITGA5,DMXL2,WDFY3,RAPGEF2,PDE4B,DPYD,FPR1,ROCK1,NFYA,THEMIS2,BAZ2B,SORL1,CALCOCO2,IQGAP2,STK38,PECAM1,TMCC1,NDRG1,TNFSF4,CHST15,PGLYRP1,PTPN12,ATP2B4,TSPAN9,DENND5A,FAM214B,MED13L,MME,GAB2,LILRA2,KLF7,GNS,MTMR3,ZFYVE16,LCP2,KIF3C,ACSL1,LST1,ENG,TKT,HERC4,TRANK1,GNAQ,FOXO3,AFF1,MYLK,LILRB2,RYBP,S1PR4,EIF1,PTPRE,GNG11,CSNK1A1,ACTN1,STAM,ACVR1,CTBS,TNFAIP3,MPP1,TIA1,AIF1,LMO2,UBL3,CDS2,RNF103,ZMIZ1,ANKRD17,KHNYN,WASHC4,LIG4,SERPING1,STARD3
GSE35685_CD34POS_CD10NEG_CD62LPOS_VS_CD34POS_CD10POS_BONE_MARROW_DN	5.17682e-14	1.62719e-12	0.965328	0.540965	2.25361	177	FGL2,PLSCR1,CCR1,LITAF,TIMP1,BCL3,NFKBIZ,CASP4,CMTM6,MXD1,HSPA5,NAMPT,APAF1,MAP4K4,NDEL1,VMP1,TLE3,TNFRSF1A,HSPA8,IRF1,FLOT2,SKAP2,DUSP16,CD86,STAT3,CSF2RB,MIDN,VCAN,ZFP36,ZNF281,IFITM3,NDRG1,RAB1A,GBP2,MX2,ABHD16A,MORF4L2,SELP,TSPAN9,FCGR2B,CD53,IER3,LCP2,MAP3K2,CASP1,JARID2,CEBPD,LTB4R,ATF6,ENG,RAB5C,JUN,SUSD6,ALDH1A1,IST1,TLK2,SF3A1,OSBPL11,ZFAND5,RAB8B,TBC1D14,ADAM9,EPAS1,TGFBI,ASAP1,GAB1,JAK3,VRK3,GBP4,SLC44A2,TSPO,FCGR1A,TAP1,STX12,IFIT2,TPST1,PROS1,HMOX1,BMP2K,ITSN1,ATP6V0A1
GSE22886_NAIVE_CD8_TCELL_VS_NKCELL_DN	1.01734e-13	3.09781e-12	0.954542	0.538854	2.25264	182	SLC31A1,SRGN,RAB11FIP1,PTPRC,HIPK1,CFLAR,AOAH,PHF21A,ALOX5AP,FCER1G,APMAP,CTNNA1,TACC1,TNFRSF1A,ITCH,IGF2R,LASP1,RNF13,GALNT3,IL18R1,ARIH1,BAZ2B,NOTCH2,LYN,S100A9,CTBP2,MCTP2,ARID3A,NCOA2,LAT2,ATP2B4,SLCO4C1,TM6SF1,B2M,HNRNPK,PRDM10,IFI16,CD63,MTMR3,TYROBP,ZFYVE16,PLCG2,PPP1R12A,JARID2,CEBPD,PLEKHO2,SETX,PISD,PPM1A,LAMP1,SUSD6,TAOK1,NFAT5,IST1,TRIP12,KIR2DL4,TBL1X,FURIN,LYST,ABHD2,IL18RAP,ELF4,PPM1B,PPP4C,G6PD,PTPRE,ARID5A,GSE1,RTF1,STX7,PPP1R3D,UBE2W,NARF,RAD23B,ALPK1,PHIP,SYK,RSF1,MAML1,DHX8,PRR14,LCN2,ATP10D,ATP8B4,LTF,SNRNP35,MAST2,STX4,DVL3,NOTCH1,SSH1,AP2B1,SLFN12
GSE360_HIGH_DOSE_B_MALAYI_VS_M_TUBERCULOSIS_DC_DN	6.1986e-13	1.63241e-11	0.921426	0.545282	2.25045	162	DUSP6,BAZ1A,DNAJA1,PLSCR1,STX11,B4GALT5,PPP1R15A,TIMP1,SAT1,G0S2,GLUL,S100A8,S100A11,FCGR3A,RAPGEF2,TSC22D3,CDC42,MTF1,STK4,ITGB3,CSF2RB,ADAM19,VCAN,ARPC3,IL1RN,TXN,S100A9,ABI1,NDRG1,LAMTOR5,TLR1,WTAP,GBP2,ATP6V1E1,MX2,SERPINA1,LCP1,MORF4L2,DUSP1,SBNO2,BST2,GBP1,UBE2L6,TRIM38,IER3,B3GNT2,HSBP1,CRLF3,PLXNC1,GLRX,TALDO1,CXCL5,UBE2L3,KAT2B,ELL2,MICB,TRIM21,IQSEC2,RNF19B,MMP9,IFIT2,IFI6,GADD45B,SERPING1,DUSP5,NFKB1,DYNLL1,CYP1B1,ACVRL1,CD163,IL10RA,BCAT1,SPTB,GMPR,BPI,TNFAIP2,RGS1,IFI44L
GSE41176_WT_VS_TAK1_KO_ANTI_IGM_STIM_BCELL_24H_DN	1.5144e-13	4.41806e-12	0.943632	0.543567	2.24952	167	FGL2,FOS,IL1RAP,SERPINB1,RGS2,NFIL3,ABHD5,STX6,MEGF9,PRCP,JMJD1C,JUNB,TSC22D3,CALM2,CDK14,DPYD,PPM1D,OSER1,CD86,CTDSP2,PAPSS2,JUND,CYTIP,HEXIM1,PLOD1,GALNT1,EIF4EBP2,ST8SIA4,CDC42EP4,MAPK14,AGO2,RHOG,SLCO3A1,EVI2B,GDE1,PCBP2,CEBPD,FEM1C,IDH1,TKT,PLEKHO2,GNAI2,EVI2A,BICD2,LRPAP1,TOB1,CAT,IP6K1,HLA-E,ATG9A,AHCTF1,FNBP1,GAB1,PITPNM1,GALNT10,PLCB1,MARCKSL1,TUBB4B,DGCR2,RNF103,CDKN1C,DGAT1,POLB,ALOX5,PDE6D,MPST,ENC1,NDUFA2,DUSP5,VPS8,PLAGL1,CRYBG3,CPNE1,WDR47,ING1,OCEL1,ITPR2,CASP9,TRAM2,CALCOCO1,ULK1,NXF1,ERCC6,RABIF,PABPC1
GSE37532_TREG_VS_TCONV_PPARG_KO_CD4_TCELL_FROM_VISCERAL_ADIPOSE_TISSUE_DN	1.57457e-13	4.56627e-12	0.943632	0.543294	2.24839	167	RABGAP1L,KLF6,RGS2,KBTBD7,SAT1,ABCA1,HPSE,TGFA,BCL6,TP53INP2,YPEL5,ARRDC3,RNF145,LATS2,STK17B,MYLIP,LASP1,PCMTD1,IRF2,TMEM71,CYTIP,B3GNT5,CREBRF,MBD2,TLR1,RRM2B,SLA,PNRC1,CLK1,FRY,DAZAP2,MED13L,CD53,SLC12A6,MSN,PRR13,HEXB,CRLF3,GNB4,ARHGAP6,IDH1,SH3GLB1,UBE2H,PIK3CG,CARD6,PARP8,TP53INP1,BTG1,CCDC186,KLHL24,LMBRD1,OSBPL9,MKRN1,DDX58,ERO1B,TMEM30A,LMO2,HP1BP3,RGS14,CDS2,ZNF217,CLK4,LPIN2,PLEKHA2,ANKRD44,RBM5,AP1S2,XIAP,HERC3,FAS,DHX40,AKTIP,GDI1,MON1B,DUSP22,CACNB4,OTUD1,CASP9,TRAM2,GTPBP2
GSE2706_UNSTIM_VS_2H_LPS_AND_R848_DC_DN	1.79258e-12	4.45585e-11	0.91012	0.551008	2.24833	148	NR4A2,SOCS3,BAZ1A,STX11,CSRNP1,PPP1R15A,BTG2,TPPP,CFLAR,NFKBIZ,OASL,PTGS2,RAB21,NAMPT,JUNB,HCAR3,CREB5,RAPGEF2,DCUN1D3,IRF1,ZNFX1,GALNT3,REL,VCAN,PLK3,PELI1,DUSP1,APOBEC3A,CDKN1A,HIVEP1,GBP1,KLF7,PLAUR,DRAM1,RILPL2,ACSL1,RAB3IP,ERN1,RIPK2,NUP98,BID,BTG1,IL18RAP,RASSF5,EHD1,ATF3,TNFAIP3,KCNJ2,DUSP2,MARCKSL1,IFIT3,CD274,IFIT2,NETO2,CXCL1,GPR132,ISG20,SELENOK,TNIP1,LYRM1,PIM3,DUSP5,SAR1A,ANKRD33B,NFKB1,DAPP1,IL10RA,NABP1,GPR183,ZNF697,TNFAIP2,RGS1,ETV3,SRF,DNAJB4,PXDC1,IRF7,ZC3HAV1,BATF2,AFAP1L2,IFIT1,PML,SIAH2
GSE41176_UNSTIM_VS_ANTI_IGM_STIM_BCELL_1H_UP	5.88586e-12	1.40108e-10	0.887075	0.552025	2.24544	141	DNAJB5,SOCS3,TREM1,DNAJA1,SERPINB1,FOSL2,SOD2,BCL3,CASP4,IL1B,G0S2,SPAG1,PTGS2,MXD1,FPR2,NAMPT,FNDC3B,LIMK2,HCAR3,CEBPB,TRIB1,ADM,MTF1,TNFRSF1B,LYN,SYN1,WTAP,PTAFR,TANK,ELL,TNFAIP6,PLAUR,TTLL4,IER3,VAV1,ACSL1,SMS,SIGLEC9,ETS2,SUSD6,NFAT5,NUP98,PIM2,CYTH2,NINJ1,HCK,GLYR1,TOM1,EHD1,TBK1,KCNJ2,DUSP2,SMPDL3A,MARCKS,TPST1,CXCL1,HEY1,TNIP1,GADD45B,SOS1,DUSP5,PRDM5,NFKB1
GSE19198_CTRL_VS_IL21_TREATED_TCELL_1H_DN	2.23257e-13	6.21547e-12	0.943632	0.541464	2.24501	169	SLC31A2,MCEMP1,TREM1,ARHGEF40,KLF10,SAT1,ABCG1,STX6,PLXDC2,GLUL,CPD,UBXN2B,FNDC3B,S100A11,SKIL,NLRP12,CEBPB,TLE3,PGM1,TANC2,NCOA4,IL18R1,ATP6V0E1,TTC7A,ZNF281,ANXA5,SNX10,IFNGR2,GRN,ANG,SLC7A7,DUSP1,APBB1IP,S100A10,GABARAPL2,PLAUR,SLC8A1,ERGIC1,RAB18,GNB4,MAP3K2,RNASE4,PHC2,CKLF,CEP170,BIN2,PPT1,NEK6,BTG1,GRB2,LRPAP1,FURIN,USP9X,ELL2,PPM1B,RFFL,CHST11,PGRMC1,SSH2,GRB10,SLC43A2,SKI,ZMIZ1,TGFBR1,SLC46A2,LPIN2,RNF166,LIMS1,DOK3,BRPF3,LDLRAD3,RHOT1,GBE1,RIN3,AZI2,SERPINE1,MTM1,SNAI3,GPR84,ISCU,ADPGK,GRINA
GSE24634_TEFF_VS_TCONV_DAY7_IN_CULTURE_DN	1.66921e-13	4.81208e-12	0.943632	0.536676	2.24208	181	SLC31A1,CTSS,SAT1,APLP2,HLX,CD44,CKAP4,FNDC3B,PACSIN2,MNDA,NCF2,CORO1C,DSE,RNF13,RNF130,IFI30,CD86,CDA,CTSB,SPP1,PSAP,PYGL,HEXIM1,LYN,IFNGR2,KIF1B,ITGAM,FGR,SCPEP1,ANG,TLR1,MSRB1,CHST15,GABARAP,PTPN12,GM2A,LILRA6,LPCAT3,TNFAIP6,PRKCD,LILRA2,SPR,AVPI1,GNS,VAMP3,CD63,RNASE6,TYROBP,ADGRE2,LHFPL2,QSOX1,KIAA0513,PLEKHO2,TSC22D1,ARSB,RIPK2,TBC1D1,SGK1,LRPAP1,LILRB2,BACH1,PPM1F,PTPRE,SPG21,FCGRT,ACTN1,SIRPA,AIF1,PLEK,CDS2,NPC2,GALNS,SYK,HMOX1,IFI6,TFEC,CLEC7A,CHI3L1,ATP6V0A1,LRRC8B,CEBPA,DOCK4,SERPINE1,SLC11A1,COLGALT1,HSPBAP1,CYP1B1,TNS1,BCAP31,PLPP3,TSC22D2
GSE41176_WT_VS_TAK1_KO_ANTI_IGM_STIM_BCELL_24H_UP	2.57011e-14	8.51806e-13	0.975995	0.533548	2.24039	193	FOS,IL1RAP,LMNA,RHOB,OAT,PRCP,SERTAD2,HSPA5,JMJD1C,NDEL1,TRIB1,ADM,HTATIP2,GLA,HOMER3,IDS,SMARCD3,JOSD1,PGD,ZFP36L1,JAG1,ARIH1,SPAG9,TDP2,ACSL3,YWHAZ,TFE3,EMP1,FNDC3A,MAPKAPK2,AGO2,DUSP1,UBN1,DEGS1,CLIP1,POR,HPCAL1,RAB5B,VAMP3,SLC6A6,AHNAK,KIAA0232,PITPNA,CNPY3,FEM1C,LST1,TKT,PLEKHO2,RIT1,UBE2H,JUN,CYTH2,TPI1,IP6K1,STRN,MEF2D,RYBP,ZFAND5,ATP6V0D1,ERF,STX5,ACVR1,GRB10,PITPNM1,PLEKHM1,HDLBP,PCYT1A,TUBB4B,TSPO,CDS2,RNF103,ZNF516,CREG1,TBXAS1,VCP,CD302,NRG1,JMJD6,CDKN1C,HMOX1
GSE22140_GERMFREE_VS_SPF_MOUSE_CD4_TCELL_UP	5.97737e-13	1.5827e-11	0.921426	0.538423	2.23847	173	SLC31A2,SOCS3,BCL2A1,RAB27A,B4GALT5,KLF6,BCL3,CASP4,CLIC1,TNFSF10,OASL,FLOT1,GLUL,JUNB,KLF4,LIMK2,TOP1,TRIB1,TNFRSF1A,GK,IRF1,CTSZ,CD86,CSF2RB,ZFP36,SH2B2,CREM,STX3,HIVEP2,TLR1,GBP2,MX2,NCOA1,SP100,TRIM25,CDKN1A,SBNO2,GBP1,IFI16,UBE2L6,PITPNA,LCP2,ACSL1,RAB5C,RBM4,BLZF1,LAMP1,STAT2,FURIN,HCK,NECTIN2,MVP,IFITM1,ARID5A,RERE,PSMB3,TRIM21,SAMD4A,TAP2,SP110,RNF19B,PLEK,PCYT1A,IFIT3,FCGR1A,TAP1,IFIT2,APOL1,SAFB,XPO6,ISG20,JMJD6,TDRD7,TBKBP1,MX1,LRRC6,IFIT5,GADD45B,ANKS1A,TRAFD1,SERPING1,GDI2,DUSP5,SCO2,STK3,IL10RA,OAS1,COX6B1,CASP10,SECTM1,TNFAIP2,IFI44L,XAF1
GSE9988_LPS_VS_CTRL_TREATED_MONOCYTE_UP	6.46218e-12	1.5064e-10	0.887075	0.547662	2.23697	146	SOCS3,BCL2A1,CSRNP1,PPP1R15A,SOD2,PFKFB3,GNG2,BTG2,CFLAR,NFKBIZ,UBE2D1,IL1B,G0S2,PTGS2,AQP9,RAB21,HNRNPC,RAPGEF2,DCUN1D3,HECW2,ADM,REL,PLK3,PELI1,HIVEP2,TXN,WTAP,GBP2,EIF1B,NLRP3,PPP1R15B,DUSP1,CDKN1A,DENND5A,PTP4A1,TNFAIP6,GBP1,PLAUR,DRAM1,IER3,B3GNT2,RPGR,ACSL1,ETS2,NUP58,SUSD6,FOXO3,RIPK2,ELL2,RYBP,RAP2C,SGMS1,TNFAIP3,PLEK,FAM177A1,KCNJ2,DUSP2,MARCKS,CD274,TAOK3,TMEM88,CXCL1,SERPINB8,SELENOK,STK26,GADD45B,PIM3,DUSP5,GPR84,ZFC3H1,PLD1,RBBP8,FFAR2,AREG
GSE31082_DN_VS_DP_THYMOCYTE_DN	5.13773e-14	1.62539e-12	0.965328	0.531813	2.23652	189	PTPRC,NFKBIZ,ATXN7,APLP2,HIF1A,SDF2,BRWD3,CHD1,TMOD3,LIMK2,ARHGDIB,LBR,DNAJC3,PPTC7,IDS,CTDSP2,NBR1,MAP1LC3B,TXNIP,TMEM50A,PHF3,SYF2,KIF5B,USP32,KMT2E,ATP6V1E1,KDM6B,PTTG1IP,APBB1IP,SLK,GPBP1,PHF12,TNRC6B,SETD7,SIPA1L2,BCL10,PBX2,AFF1,NFAT5,TP53INP1,DNAJC5,ZYG11B,ZNF592,EP300,SGK1,TOB1,UBALD2,IGSF23,STRN,KAT2B,ORAI2,BACH1,TRIOBP,SUPT20H,ATG9A,PREX1,RLF,GNA13,FOXO4,TNFAIP3,PSTPIP1,KDM4B,OTUD5,BNIP2,TSPO,NETO2,BRAF,FMNL1,MARK3,NR1H2,RBM5,KDM3B,RSF1,SRGAP2,PSD4,PPP1R21,SF3B1,LYSMD3,ABCC5,ATAD2B,B3GNT8,YIPF4,SEC62,SIRT7,ANKRD13D,RABAC1,INPP5A,ENTPD7,CCM2,SENP7,IRGQ,CSRNP2,CFL1,CCNG2,ZNF646,TDRP,LDB1,AGPAT3,EPC2,PLEKHF2,DCLRE1C,SENP6,CCDC134
GSE13485_DAY7_VS_DAY21_YF17D_VACCINE_PBMC_UP	5.43717e-14	1.69807e-12	0.965328	0.532796	2.23626	187	PLSCR1,KLF10,SLU7,OASL,SNN,METRNL,HPSE,GLUL,CKAP4,PIK3AP1,RAC1,ZNFX1,EMILIN2,MIDN,LYN,EXT1,ADAR,NEXN,VDR,DTX3L,ARHGAP21,MX2,TBC1D8,SP100,TRIM25,APOBEC3A,LPP,CDKN1A,ETV6,NOD2,EIF2AK2,TPM3,GTPBP1,SIPA1L2,CTTN,ASAP2,TRIM69,ZDHHC3,KIAA0513,PPM1A,SH2B3,USP25,STAT2,MYLK,DENND1A,RHOBTB1,UBALD2,LILRB2,ELF4,RYBP,TPP1,AGPAT1,KIAA1958,SAMD4A,PARP9,APOL6,MARCKS,PTK2,IFIT3,DDX60L,MAFG,ZNF185,MARK3,IGF2BP3,PEAR1,HMOX1,IFI6,ZCCHC2,MX1,IFIT5,RELA,SERPING1,UBAP2L,RIN3,MAN2A2,KSR1,SCO2,SAR1A,COLGALT1,LILRA1,ZBP1,RUBCN,RBBP8,OAS1,GMPR,PARP14,ULK1,IFI44L,XAF1,OAS3
GSE1432_1H_VS_24H_IFNG_MICROGLIA_UP	1.18049e-13	3.50691e-12	0.943632	0.537561	2.2349	174	DNAJB5,SOCS3,CD14,FKBP4,TIPARP,FOSL2,LMNA,NFIL3,VIM,GABARAPL1,OAT,ABHD5,AGPAT4,TGFA,IVNS1ABP,HIF1A,MAP4K4,TRIB1,C5AR1,PGM1,RTN3,PPM1D,PDE4D,PPP4R1,PAPSS2,IL1R1,IL1R2,ANXA5,CTDSPL,THBD,ANG,VDR,RCOR1,SLA,UBC,CERS2,HECA,GAB2,GAPDH,AVPI1,KIDINS220,DNMBP,HBEGF,ALOX12,RNASE4,JARID2,PHF24,CRKL,VEGFA,NUP98,SEMA6B,PRPF18,CHMP1B,WIPF2,XYLT1,ALPK3,PDE4A,SEL1L,MSRA,EPAS1,NBPF10,BRD8,SKI,ZMIZ1,CSF2RA,CADM4,BNIP3L,IFNGR1,PSD4,MMD,TAL1,CRADD,GADD45B,CTIF,SDC2,SGPL1,METTL22,FOXO1,SSH1,CD163,RBBP8,INPP5A,CASP9,GPR183,AATK,IRGQ,TRAK1,WIPI1
GSE9960_HEALTHY_VS_GRAM_NEG_SEPSIS_PBMC_DN	1.29811e-13	3.83297e-12	0.943632	0.535951	2.23272	177	LMNB1,CSRNP1,OSM,TAGLN2,CARD16,BCL3,P4HA1,CFLAR,G0S2,TGFA,CMTM6,CD44,PIK3AP1,MFSD14B,NDEL1,RAPGEF2,DCUN1D3,ADM,ITCH,CLEC4D,CHMP5,JAG1,CSF2RB,IRF2,CLEC4E,CYTIP,SNX10,HEXIM1,ARF3,IFITM3,WTAP,SERPINA1,NDE1,PNRC1,TANK,IFRD1,BBIP1,PTPN12,GP1BA,AHR,PLAUR,DRAM1,N4BP1,CASP1,ACSL1,BID,BTG1,ELL2,HCK,PLEKHM3,RFFL,RNF19B,PSME1,MKLN1,CDS2,ACOT9,CSF2RA,GRAMD1A,ISG20,ERO1A,SEMA4D,TXLNB,SMOX,FBRS,LYRM1,DUSP5,SERPINE1,CLEC4A,NFKB1,WBP4,GPR84,DCUN1D1,SLC44A1,NABP1,CARD19,CLDND1,PPFIBP2,INO80C,GRAMD1C,RGS1,CD58,YIPF6,ETV3,EYA3,DESI1,LONRF1,UGP2,IRF7,TNFRSF9,PSTPIP2
GSE3982_CTRL_VS_LPS_4H_MAC_DN	6.69217e-13	1.75292e-11	0.921426	0.536509	2.23085	171	CD55,BAZ1A,KLF6,TIPARP,CFLAR,OASL,HIPK3,CREB1,BASP1,HIF1A,HNRNPC,NDEL1,HCAR3,GNAI3,LYZ,PDE4B,IRF1,PGK1,CHMP5,REL,JAG1,IRF2,IL1RN,HIVEP2,ERP44,ADAR,EIF1B,SP100,TRIM25,DENND5A,MME,GAB2,IFI16,LYVE1,NADK,PITPNA,WAPL,USP15,CDC73,CEBPD,STAT2,DENND1A,PIK3R5,ELF4,BACH1,NECTIN2,IFITM1,CCR4,CHST11,ROCK2,KDM6A,BAK1,TNFAIP3,TIA1,PLEK,DDX6,IFIT2,APOL1,GPR132,ISG20,TDRD7,RAB2A,LIG4,IFIT5,STK26,GADD45B,NEK7,TUBB6,FAS,KANSL1L,SAR1A,STK10,HSPBAP1,DAPP1,IL10RA,SEMA3C,MYD88,NBN,OAS1,F2RL1,CSRNP2,BIRC2,IFI44L
GSE24142_EARLY_THYMIC_PROGENITOR_VS_DN2_THYMOCYTE_UP	1.95637e-13	5.54152e-12	0.943632	0.535754	2.22988	176	MYADM,FGL2,ARRDC4,DUSP6,ANXA3,ANXA1,RAB31,LITAF,ANTXR2,METRNL,AQP9,PRCP,RNF149,CD44,LPCAT1,PAK1,FCGR2A,ADAM17,RGS18,SKAP2,SAMSN1,IL18R1,CD86,IL1R2,THEMIS2,ENTPD1,SORL1,STAU2,LYN,IQGAP2,TGFBR2,GLIPR1,ZNF467,ANG,OGFRL1,SPECC1,S100A4,DENND5A,PPP3CA,AHNAK,TYROBP,IER3,IL10RB,ATF6,STARD8,TSC22D1,ARRB1,RFLNB,CCR2,NEK6,IL18RAP,HCK,CD68,ACVR1B,PTPRE,ST3GAL2,RAB32,DOCK5,SIRPA,VSIR,MOB1A,TNFSF14,PLEK,FAM91A1,LMO2,LRP1,PTK2,LGALSL,NCF1,UBL3,APOBR,CSF1R,KCTD12,GP9,BTK,TDRD7,TFEC,ITGB2,SCAF11,HHEX,TAL1,GKAP1
GSE11057_NAIVE_VS_CENT_MEMORY_CD4_TCELL_DN	4.26957e-14	1.36851e-12	0.965328	0.529676	2.22681	191	SRGN,RABGAP1L,RAB27A,ANXA1,RAB11FIP1,TAGLN2,CLIC1,SPAG1,IQGAP1,CTNNA1,ATXN1,RAPGEF2,TRIB1,F5,ADAM19,SPAG9,ENTPD1,IQGAP2,MAP3K5,KIF1B,ARF3,EIF4EBP2,MICAL2,MAP3K1,COTL1,PICALM,LPP,ATP2B4,YWHAH,S100A4,DEGS1,NOD2,PRKCD,ELOVL5,IFI16,AHR,AKIRIN2,SLC6A6,OGDH,CD63,AHNAK,REEP5,EVI2B,SETD7,RILPL2,FAR2,ZDHHC3,ARNTL,MYO5A,CTSA,SH3GLB1,CRIP1,SUSD6,HNRNPLL,ITPK1,TP53INP1,CCR2,VCL,EEPD1,OSBPL11,TOM1,GSE1,MYO1F,RNF19B,GOLGA7,PSTPIP1,SH3BGRL3,GALNT10,UBL3,ACOT9,PKM,RSU1,LIMS1,ACTN4,CAST,DUSP10,HERPUD1,NBEAL2,FAM53B,FAS,DUSP5,IL10RA,PARP4,NABP1,CLDND1,ADAM8,GPR183,EHD4,CD58,FBXW7,ITGB1,TUFT1,CD82
GSE22935_WT_VS_MYD88_KO_MACROPHAGE_UP	2.45505e-13	6.75764e-12	0.932595	0.534333	2.22397	176	STX11,CCR1,ANXA1,LITAF,CASP8,METRNL,ABCA1,HPSE,PTGS2,FCER1G,HIF1A,ITGA5,SKIL,SDCBP,MEFV,NCF2,PILRA,EMILIN2,IGSF6,IFI30,PGD,FSTL1,SLC37A2,PPP4R1,RBM47,CSF2RB,LPCAT2,NECTIN1,CFP,CBL,GLIPR1,ADAR,NCF4,GABARAP,GALNT7,PPP1R18,RAB8A,SEC24D,CMIP,TYROBP,PTK2B,LCP2,SHISA5,CNPY3,CKLF,LHFPL2,PISD,PIK3CG,LAMP1,CSTB,CYSLTR1,CCR2,WAS,HCK,ASAH1,SELPLG,TPP1,RAB8B,TRPS1,CMTM7,MOB1A,TNFAIP3,MPP1,INPP5D,SH3BGRL3,ARAP1,NCF1,IL17RA,SLC43A2,ASXL2,AP3B1,BTK,SEMA4D,DOK3,DNM2,CD200R1,DAP,FBRS
GSE21546_WT_VS_SAP1A_KO_DP_THYMOCYTES_UP	1.01673e-12	2.62091e-11	0.91012	0.537038	2.22342	166	BAZ1A,DNAJA1,PLSCR1,CSRNP1,PFKFB3,OASL,SAT1,NMI,TMEM140,ZNFX1,RNF13,IRF2,THEMIS2,CALCOCO2,ADAR,IFITM3,DTX3L,MX2,IFITM2,TRIM25,ATP2B4,B2M,BST2,GBP1,IFI16,EIF2AK2,UBE2L6,TRIM38,APOL2,GNB4,CASP1,TRIM69,TRANK1,STAT2,HLA-B,ABHD2,HLA-E,NECTIN2,IFITM1,HLA-C,DDX58,TRIM21,PATL1,TAP2,SP110,PARP9,ANKRD55,PSME1,SERTAD1,IFIT3,CD274,DDX60L,TAP1,PSMB8,IFIT2,APOL1,VEZF1,AGTRAP,TDRD7,SIDT2,MX1,IFIT5,CYLD,ADRA2A,NUB1,SERPINE1,GBP3,HELZ2,TRIM56,RNF213,MYD88,ANKFY1,OAS1,GMPR,PARP14,BTN3A2,EHD4,BIRC2,IFI44L,XAF1,OAS3,WDR25,PSMB9,SAMHD1,IRF7,TRIM5,BTN3A1,ZC3HAV1,BATF2,PSME2,IFIT1,FAM111A,PML,ETV7
GSE37416_CTRL_VS_24H_F_TULARENSIS_LVS_NEUTROPHIL_DN	1.15187e-13	3.46548e-12	0.943632	0.529495	2.2224	187	OSM,BCL3,NR4A1,CDC26,RAB21,SDF2,TMEM140,GLUL,CYSTM1,LPCAT1,PDXK,TRIB1,RBPJ,GLA,TANC2,JOSD1,PCBP1,SPAG9,MAP1LC3B,GPR160,NFE2L2,SERTAD3,IFNGR2,RXRA,PPP1R15B,IPMK,PNRC1,MORF4L2,DENND5A,HPCAL1,GABARAPL2,AKIRIN2,FKBP15,DIAPH1,CD63,LAMTOR3,IRAK3,PGAM1,HNRNPU,NUP98,KDM5B,RRAGD,ZEB2,TPI1,SF3A1,ELL2,ZHX2,SCYL2,RYBP,RAB8B,ATG9A,ETF1,CSNK1A1,RELT,TNFAIP3,OXSR1,DEDD2,NARF,RABGEF1,GPBP1L1,TBC1D2,MAP2K1,PTGES3,ADIPOR2,KDM3A,BRAF,SAFB,MAPK1IP1L,TMCO3,PIK3CB,PCF11,ERO1A,ZDHHC5,ANXA11,CCNK,GADD45B,CCDC93,DHX40,SERPINE1,FAM50A,SNX3,ING1,ADPGK,GRINA,RBBP8,CLDND1,GTPBP2,TBC1D15,TWSG1,PPP1R2,IGBP1,CHMP4B,CREB3
GSE14769_UNSTIM_VS_80MIN_LPS_BMDM_DN	1.07354e-12	2.75279e-11	0.91012	0.534306	2.22173	170	FOS,PLSCR1,BCL2A1,SRGN,STX11,CDC42EP2,OSGIN2,CSRNP1,OSM,KLF6,TIPARP,FOSL2,SOD2,BTG2,MCL1,CFLAR,NFIL3,IL1B,BCL6,HSPA1A,NAMPT,HSPA1B,JMJD1C,NDEL1,CEBPB,RAPGEF2,IRF1,REL,RAB20,CLEC4E,IL1RN,TLE4,GBP2,KDM6B,PNRC1,DUSP1,GPBP1,KLF7,PLAUR,CCDC71L,HBEGF,BCL10,FEM1C,RBM39,RIPK2,NFAT5,HNRNPLL,BTG1,SGMS1,IER2,ZFAND5,ARID5A,ETF1,SDE2,EHD1,ATF3,RNF19B,DNAJA2,TNFSF14,PLEK,RABGEF1,GTF2B,CCNL1,VPS37C,KCTD12,CXCL1,GADD45B,HERPUD1,FILIP1L,PIM3,COQ10B,DUSP5,SERPINE1,HELZ2,CITED2,ANKRD33B,GPR84,IL10RA,HK2,RASGEF1B,NABP1,IRGQ,SLC15A3,TNFAIP2,TGM2,FBXO30,RGS1,ETV3,ZNF81,ZBTB11,NFKBID,TGIF1,PHLDA1,IER5,SLC38A2,SQSTM1,SIAH2,NOCT,ABTB2,CDK17
GSE26343_UNSTIM_VS_LPS_STIM_NFAT5_KO_MACROPHAGE_DN	1.12197e-12	2.86191e-11	0.91012	0.534063	2.22072	170	NR4A2,SOCS3,BCL2A1,CD14,CSRNP1,TAGAP,OSM,SOD2,BTG2,BCL3,MCL1,CFLAR,NFKBIZ,CASP4,NR4A1,KIAA0040,JUNB,ITGA5,SKIL,CEBPB,RAPGEF2,ADAM17,VASP,IRF1,IGSF6,SAMSN1,CD86,CXCL16,ZFP36L1,RAB20,CSF2RB,IFNAR1,ZFP36,IL1RN,NFE2L2,GLIPR1,FGR,ATF7,NLRP3,KDM6B,SLC5A3,UBE2A,PNRC1,IFRD1,DUSP1,PTPN12,CDKN1A,DPF2,IER3,N4BP1,ACSL1,SMS,PLEKHO2,ETS2,HLA-B,PIK3R5,HCK,NAB1,IER2,EHD1,RNF19A,RBM22,FAM177A1,DUSP2,GBP4,MARCKSL1,ZNF516,CXCL1,GPR132,SPATA13,CASS4,TNIP1,GADD45B,RELA,HERPUD1,FBRS,RBM7,FAS,DUSP5,ST3GAL1,FOXO1,GPR84,CEP350,DAPP1
GSE41978_ID2_KO_VS_BIM_KO_KLRG1_LOW_EFFECTOR_CD8_TCELL_UP	1.16314e-12	2.95146e-11	0.91012	0.536096	2.22008	168	NR4A2,PLSCR1,RABGAP1L,RAB27A,FOSL2,SOD2,HNRNPH2,PTPRC,CASP8,CTSS,OASL,NMI,BCL6,TMEM140,KLF4,TOP1,CEBPB,IRF1,IFI30,STAT3,IL1R1,ZFP36,CREM,RNF114,CALCOCO2,ADAR,IFITM3,GBP2,MSRB1,SP100,B2M,BST2,DENND5A,GBP1,IFI16,SNRK,PVR,UBE2L6,DRAM1,TRIM38,APOL2,CLEC2B,IL10RB,CEBPD,RBM4,HLA-B,CXCL5,CEP63,HLA-E,BACH1,HLA-C,MAX,DDX58,TRIM21,TAP2,SP110,RNF19B,APOL6,IFIT3,GTF2B,TAP1,PSMB8,APOL1,HLA-A,ISG20,IFI6,NR1H2,SYNE2,MX1,LTBR,IFIT5,HK1,TRAFD1,SERPING1,ATP10D,FAS,SCO2,STK3,TAPBP,MYD88,NBN,BATF3,SLC12A7,SECTM1,OAS3,C1R,JAK2,PSMB9
GSE23502_WT_VS_HDC_KO_MYELOID_DERIVED_SUPPRESSOR_CELL_BM_DN	5.6258e-13	1.49775e-11	0.921426	0.530892	2.21935	182	SLC31A1,FGL2,TIPARP,FOSL2,RAB31,PFKFB3,LITAF,BCL3,NFIL3,VIM,IL1B,HIPK3,G0S2,FLOT1,AGPAT4,PTGS2,AKIRIN1,CHD1,ATXN1,VMP1,C5AR1,FCGR2A,GAS7,EMILIN2,CTSZ,CLEC4D,RBM47,CSF2RB,CLEC4E,IL1R2,LAMP2,CYTIP,ZNF281,SNX10,IL1RN,ERP44,STK38,ALDH2,GBP2,DTX3L,NLRP3,DUSP1,PTPN12,SPECC1,FCHO2,FCGR2B,S100A10,UBXN7,SBNO2,DUSP3,GAB2,AHR,RILPL2,RAP1A,ATF6,SNAP23,CRIP1,RILPL1,JUN,TMEM154,CLTC,CD68,CHST11,YAF2,RC3H2,ACTN1,SIRPA,STX7,PGS1,AGO3,CTLA4,TMEM176B,CASS4,MAN2A2,SOS1,COQ10B,B4GALT1,AZIN1,TMEM167A,ANKRD33B,ST3GAL1,FLVCR1,ADPGK,SLFN12,GRINA,NABP1
GSE13485_CTRL_VS_DAY3_YF17D_VACCINE_PBMC_UP	1.41982e-09	2.02855e-08	0.788187	0.565255	2.21932	99	FOS,IL1RAP,LITAF,ANTXR2,MPZL3,ALOX5AP,AQP9,MAK,CNTNAP3,FPR2,TAX1BP1,ANGPT1,CXCR2,TNFRSF1A,ACOX1,RBM47,ADGRG3,FBXL13,STEAP4,FRAT1,MSRB1,PNRC1,AGO2,SYTL3,CFAP45,RAF1,TNFAIP6,RBBP5,CRKL,ZDHHC18,JUN,NACC1,TBC1D14,MTMR10,SLC6A12,EPAS1,GCC1,JADE1,SAFB,CXCL1,POLB,ADCY4,CHI3L1,DUSP10,CA4,CDH26,PRDM5,P2RY10
GSE36888_UNTREATED_VS_IL2_TREATED_STAT5_AB_KNOCKIN_TCELL_2H_UP	1.40948e-12	3.53484e-11	0.91012	0.533185	2.21703	171	SOCS3,TREM1,FKBP4,SOD2,NFKBIZ,CLIC1,IL1B,FTH1,G0S2,SLC22A4,BCL6,FCAR,FCER1G,FPR2,CYSTM1,CKAP4,FNDC3B,LIMK2,KCNJ15,S100A12,KYNU,DCUN1D3,PXK,ADM,PACSIN2,MTF1,GK,NCF2,PLP2,SAMSN1,PLK3,ANKRD22,LYN,TXN,S100A9,VDR,SERPINA1,BBIP1,PTPN12,TNFAIP6,GAPDH,PVR,PLAUR,TTLL4,KLHL2,N4BP1,NFAT5,HNRNPLL,PIK3R5,TALDO1,CXCL5,ELL2,HCK,CLEC5A,EDEM2,ACVR1B,TMEM45B,BTBD10,TNFAIP3,ASAP1,SMPDL3A,MARCKSL1,DGAT2,CD274,PKM,NETO2,LDHA,CXCL1,ALDOA
GSE14415_ACT_TCONV_VS_ACT_NATURAL_TREG_DN	2.76351e-12	6.69842e-11	0.898671	0.539876	2.21699	154	MYADM,CHSY1,BAZ1A,SRGN,CCR1,ANXA1,FOSL2,ECT2,CLIC1,FCER1G,MXD1,HIF1A,S100A11,PLBD1,TLR4,HTATIP2,ARHGAP26,PLP2,SAMSN1,GALNT3,DUSP16,FAR1,MPEG1,PTPRJ,SNX10,ITGAM,PGLYRP1,OGFRL1,PTPN12,SMPDL3B,CDKN1A,NPTN,CYSLTR2,BST2,IFI16,REEP5,CHMP2A,MMP8,SERINC3,ATF6,MYO5A,GLRX,ERN1,ZEB2,ELL2,CLEC5A,CHST11,ADAM9,VPS37B,MIS18BP1,SIRPA,MYO1F,ASF1B,AIF1,FAM107B,MARCKS,CARHSP1,TUBB4B,NDUFA1,LPIN2,DGAT1,MX1,AP1S2,GPR141,GADD45B
GSE2706_UNSTIM_VS_2H_LPS_DC_DN	9.36471e-12	2.11226e-10	0.875325	0.543617	2.2167	144	SOCS3,STX11,CSRNP1,B4GALT5,SOD2,BTG2,CFLAR,NFKBIZ,OASL,SPAG1,RAB21,TP53INP2,NAMPT,HCAR3,CREB5,RAPGEF2,DCUN1D3,IRF1,ZNFX1,GALNT3,REL,JAG1,SIPA1L1,PELI1,KDM6B,APOBEC3A,CDKN1A,TNFAIP6,HIVEP1,GBP1,PLAUR,RILPL2,ACSL1,RIPK2,NUP98,PIK3R5,BID,BTG1,IL18RAP,ELL2,NINJ1,RASSF5,EHD1,ATF3,TNFAIP3,KCNJ2,DUSP2,MARCKSL1,IFIT3,CD274,TAP1,ERICH1,CXCL1,GPR132,ISG20,SELENOK,TNIP1,GADD45B,PIM3,DUSP5,P2RY2,SAR1A,ANKRD33B,NFKB1,IL10RA,NABP1,OTUD1,PARP14,GPR183,ZNF697,TNFAIP2,RGS1,ETV3
GSE30971_CTRL_VS_LPS_STIM_MACROPHAGE_WBP7_KO_4H_UP	1.25703e-11	2.74631e-10	0.875325	0.54145	2.21583	149	SOCS3,MCEMP1,BCL2A1,OSGIN2,SERPINB1,SLC2A3,PFKFB3,GNG2,ABCA1,MTHFS,AGPAT4,TGFA,PTGS2,AQP9,BASP1,VNN3,SAMD8,FPR2,PIK3AP1,PPP1R3B,LIMK2,CPM,DCUN1D3,MTF1,GK,STAT3,PAPSS2,ADAM19,OSBPL8,TNFRSF1B,MAP3K5,UBE2B,WTAP,EIF1B,SLC7A7,AGO2,MPZL1,TNFAIP6,ATF7IP,KBTBD2,IER3,IRAK3,ASAP2,SMS,ETS2,NUP58,NFAT5,ELL2,SVIL,ACVR1B,EHD1,KCNJ2,SMPDL3A,CD274,NKX3-1,GRAMD1A,HEY1,MAP3K20,STK26,GADD45B,TAB3,ELOVL7,AZIN1,CCDC93,P2RY2,ANKRD33B,LCOR,PLD1,OTUD1,SEC24B,BCAT1
GSE3982_BASOPHIL_VS_TH2_UP	8.5312e-13	2.21085e-11	0.921426	0.534337	2.21546	169	OSGIN2,ANXA1,HP,DYNLT1,CASP4,PHF21A,ABHD5,MEGF9,BCL6,HSPA1A,STAG2,TMEM140,UBXN2B,UBAP1,MBP,SYNM,TSC22D3,SPTLC2,PILRA,DSE,MAP2K4,OSER1,GALNT3,BST1,PPP2R5A,RASSF2,TDP2,BAZ2B,PECAM1,NDRG1,CDK19,IFITM2,NCF4,MYL12B,CLK1,B2M,SLCO3A1,MGAM,CYB5R4,CD63,SOS2,DRAM1,ZFYVE16,PTGS1,GIT2,SERINC3,TRANK1,PARP8,BID,LAPTM4A,PAPOLG,CEP63,USP8,OSBPL11,SVIL,IK,SUPT20H,EIF1,PTPRE,DDX58,EPAS1,KDM5A,CLIP2,SIRPA,JAK1,PLCB1,ZNF516,CREG1,TDRD7,PAFAH1B1,WASHC4,DHRS7,AGTPBP1,ATP10D,ACTB,CLEC4A,PLAGL1,NECAP1,ARHGAP15,PARP4,HGF,CD33
GSE36888_UNTREATED_VS_IL2_TREATED_TCELL_17H_DN	2.43853e-12	5.9701e-11	0.898671	0.535599	2.21451	164	TREM1,PLSCR1,BCL2A1,CDC42EP2,SOD2,PFKFB3,NFKBIZ,CLIC1,FTH1,G0S2,TGFA,PTGS2,ALOX5AP,BCL6,FCAR,FCER1G,TP53INP2,HLX,CPD,FPR2,CYSTM1,CKAP4,PIK3AP1,NAMPT,FNDC3B,LIMK2,KCNJ15,S100A12,KYNU,DCUN1D3,HECW2,ADM,GK,PLP2,SAMSN1,CLEC4E,CDKN2D,ANKRD22,LYN,PTGES,VDR,SLC7A7,SERPINA1,BBIP1,TNFAIP6,PVR,PLAUR,CD59,N4BP1,RILPL2,ADGRE2,ACSL1,GLRX,NFAT5,CXCL5,HCK,TOM1,ACVR1B,TMEM45B,TNFAIP3,ASAP1,SMPDL3A,TECPR2,TUBB4B,CD274,ACOT9,PKM,LDHA,CXCL1
GSE3982_EOSINOPHIL_VS_BCELL_UP	3.9315e-11	7.54105e-10	0.851339	0.545083	2.21133	135	NR4A2,ADGRE5,ANXA1,PPP1R15A,HIPK1,AOAH,RHOB,FTH1,SLC22A4,F11R,TLR4,LIMK2,TRIB1,TNFRSF1A,SDCBP,FPR1,CDA,JAG1,SERINC1,LAMP2,THEMIS2,FBXL5,TNFRSF1B,NOTCH2,TGFBR2,PTGES,SEC14L1,PTAFR,SLA,DUSP1,APOBEC3A,CHMP3,ZBTB18,SLC6A6,MTMR3,ZNF200,CKLF,JARID2,ARRB1,CYSLTR1,DENND1A,RRAGD,LAPTM4A,HCK,IFITM1,MKRN1,PDE4A,MCOLN1,MPP1,GRB10,PARD3,LGALSL,ADIPOR2,ZMIZ1,CREG1,TBXAS1,DAPK2,CD302,CXCL1,COQ2,PIK3CB,MANSC1,POLB,HK3,CA4,ADAMTSL4,MPHOSPH8,GLTP,NOTCH1,INPP5A,NRXN1,ULK1,WIPI1,NLRX1,FHL3,PTEN,TNFRSF9,PSTPIP2,ACSBG1,KLF5,MMP25
GSE36826_WT_VS_IL1R_KO_SKIN_DN	3.84384e-13	1.03465e-11	0.932595	0.53035	2.20939	177	DNAJB5,TREM1,DUSP6,PPP1R15A,THBS1,QPCT,MCL1,TMEM43,VIM,AQP9,NAMPT,S100A12,PACSIN2,PPBP,C5AR1,CDC42,TRA2A,MTF1,KAT6A,EIF4G2,CDK14,FPR1,S100P,IDS,DSE,REL,VCAN,S100A6,CYTIP,AFTPH,TFE3,CFP,EMP1,COTL1,LCP1,UBE2A,DUSP1,APOBEC3A,FRY,CDKN1A,S100A10,NSD3,RHOG,CD53,DIAPH1,PITPNA,HSBP1,PTGS1,MSN,STK38L,LST1,GNB1,PSME3,CRIP1,VEGFA,PPP1CB,ORAI2,BACH1,PPM1F,NAB1,HCLS1,RBM14,GNG11,PDE4A,PF4,SH3BGRL3,ACOT9,CSF2RA,LDHA,VCP,SPEN,KHNYN,MAPKAPK3,POLDIP3,HNRNPA2B1,CGGBP1,CDK2AP2,ACTB,GDI1,ALCAM,ANPEP,SETD1B
GSE45365_WT_VS_IFNAR_KO_CD11B_DC_DN	2.92521e-11	5.93817e-10	0.851339	0.54312	2.20837	137	HP,TIPARP,MSRB2,VIM,OAT,HSD17B11,PSEN1,ATXN1,NLRC4,NCF2,PGD,UHRF1BP1L,CHP1,STAU2,LIN7A,RAB1A,MAPRE1,TOR1AIP2,PRKCD,GAPDH,CD63,SULT1B1,DRAM1,ZFYVE16,HSBP1,TRIQK,SIGLEC9,PIK3CG,OSCAR,KIF27,PRPF18,INTS6,SPTLC1,CAPZB,SYNJ1,ACTR1A,ETF1,RAB32,HAUS4,SMPDL3A,NAV3,NIT1,NR6A1,AGTRAP,PIK3C3,LRRC6,HK3,CALM3,PCMT1,ATP8B4,CCDC93,XRN2,MAP2K6,KIF23,PLD1,ARF5,GSKIP,DACH1,BRCA1,DDIAS,ZNF780A,MFAP3
GSE41867_NAIVE_VS_DAY30_LCMV_CLONE13_EXHAUSTED_CD8_TCELL_UP	1.86137e-11	3.93825e-10	0.863415	0.542782	2.20796	140	EREG,BAZ1A,STX11,CSRNP1,SERPINB1,B4GALT5,PPP1R15A,CFLAR,OASL,SNN,SPAG1,PTGS2,TP53INP2,MXD1,NAMPT,MAP4K4,SKIL,ADM,ZNFX1,IL18R1,MCTP1,SIPA1L1,VCAN,PLK3,PELI1,LYN,ADAR,WTAP,MX2,APOBEC3A,RBMXL1,PVR,UBE2L6,GTPBP1,PTK2B,ASAP2,ADAMTS2,CPNE8,BLZF1,RIPK2,PIK3R5,IL18RAP,NINJ1,RAB24,DDX58,AIM2,EHD1,RNF19A,PLEK,KCNJ2,DDX60L,APOL1,TDRD7,CDKN2B,GRHL1,PIM3,DUSP5,SERPINE1,HELZ2,ARHGAP27,DAPP1,RNF213,OAS1,PARP14,GPR183,PPFIBP2,EHD4,BIRC2,NXF1,OAS3
GSE36392_TYPE_2_MYELOID_VS_EOSINOPHIL_IL25_TREATED_LUNG_DN	4.41634e-12	1.06517e-10	0.887075	0.534464	2.20758	159	MCEMP1,STX11,PTPRC,MCL1,NFIL3,GPAT3,CREB1,TNFSF13B,CMTM6,HCAR2,S100A8,SKIL,NDEL1,NLRP12,PXK,MTF1,GK,PLP2,CLEC4D,PHF23,IL18R1,SH2B2,ENTPD1,TNFRSF1B,IFNGR2,CDC42EP4,PICALM,SLA,BMX,CLK1,PPP2R2A,HSH2D,SLCO3A1,MED13L,TNRC6B,NADK,FLI1,N4BP1,UBE2H,GMPR2,GLRX,ETS2,SLC25A44,NEK6,IL18RAP,UBA1,YPEL3,CCDC146,ATG9A,RLF,TNFSF14,SIRT2,DGAT2,IFIT3,CD274,CDS2,KDM7A,SFXN5,ISG20,DHX8,IFNGR1,AGPAT2,LCN2,GADD45B,IGF1R,PDLIM5,TLR6,SNX18,FFAR2,SLC15A3,SNX33,MED20,JAK2,SLC35A5,TRMT1L,POLR2A,PLEKHF2,TRIM5
GSE1112_HY_CD8AB_VS_HY_CD8AA_THYMOCYTE_RTOC_CULTURE_DN	2.19485e-11	4.60918e-10	0.863415	0.543473	2.20751	139	CD55,EREG,BCL2A1,ATP2B1,CARD16,NFKBIZ,IL1B,ABCA1,MTHFS,PTGS2,ALOX5AP,BCL6,F11R,CKAP4,WLS,LPCAT1,ADM,PPBP,STK17B,SPTLC2,HOMER3,PCTP,CLEC4E,S100A6,KREMEN1,GPR160,PELI2,STX3,SERPINB2,NDRG1,EMP1,USP3,SPARC,PLAUR,CCDC71L,TNRC6B,PHC2,CASP1,METTL9,TSC22D1,CARD6,NFAT5,PNPLA1,TRIOBP,ACVR1B,TRPS1,PINK1,CELF1,ING2,RABGEF1,APOBR,FCGR1A,DDX60L,TPST1,COQ2,BNIP3L,BLOC1S1,KHNYN,AGO3,TSG101
GSE6269_HEALTHY_VS_FLU_INF_PBMC_DN	1.68883e-11	3.60877e-10	0.863415	0.539073	2.2061	149	LMNB1,PLSCR1,TAGLN2,MID1IP1,OASL,HPSE,NMI,S100A11,ADM,IGSF6,FKBP1A,CHMP5,TFE3,ARF3,IFITM3,GRN,MX2,IFITM2,TRIM25,APOBEC3A,SBNO2,IFI16,TLN1,EIF2AK2,MICU1,MSN,NPL,N4BP1,PHC2,ARNT,OS9,LGALS9,PSME3,SPI1,GNAI2,PAK2,GRB2,WAS,TPP1,IFITM1,CTSD,AGPAT1,GPSM3,ABCC6,ARHGEF11,FTL,LSP1,RNF19B,TBC1D10B,MARCKS,SH3BGRL3,AVL9,IFIT3,FCGR1A,HLA-A,PKM,ALDOA,IFI6,MX1,RFX3,ATP6V0A1,CALM3,TGFB1,R3HDM4,STXBP2,SERPING1,WBP2,CTIF,ZYX,DEDD,ACTB,YWHAE,GRINA,NFIC,C2,OAS1,EMP3,IFI44L,XAF1,OAS3
GSE37533_PPARG1_FOXP3_VS_PPARG2_FOXP3_TRANSDUCED_CD4_TCELL_PIOGLITAZONE_TREATED_DN	4.76351e-13	1.27516e-11	0.921426	0.52953	2.20597	177	SOCS3,BAZ1A,DNAJA1,PLSCR1,RAB27A,FOSL2,BCL3,DYNLT1,NMI,BCL6,DNAJB1,TRIB1,IRF1,IFI30,CTDSP2,IRF2,RNF114,CALCOCO2,ADAR,GBP2,MSRB1,SP100,TANK,SBNO2,GBP1,SNRK,EIF2AK2,UBE2L6,DRAM1,APOL2,USP15,ATP6V1B2,UBR2,ZNF267,BAZ2A,CASP1,TRANK1,LGALS9,SETX,NF1,SUSD6,STAT2,AFF1,RIPK2,HLA-B,HLA-E,BACH1,EDEM2,IFITM1,DDX58,ARID5A,TRIM21,ATF3,TAP2,BAK1,SP110,RNF19B,APOL6,DNAJA2,PSME1,IFIT3,TAP1,PSMB8,IFIT2,APOL1,HLA-A,TDRD7,MX1,IFIT5,GOLM1,CYLD,TRAFD1,ATP10D,AHCYL2,STK3,SLFN12,MYD88,OAS1,PKP4,FES,CASP10,SLC15A3,SECTM1,TNFAIP2,IFI44L,XAF1,OAS3,JAK2,PSMB9,SAMHD1,BTN3A1,ZC3HAV1,PSME2,IFIT1,PML,ETV7,SIAH2,HDAC4,PSMA4,DDX23
GSE3920_UNTREATED_VS_IFNA_TREATED_ENDOTHELIAL_CELL_UP	2.02192e-12	4.97514e-11	0.898671	0.535681	2.20497	157	SLC31A2,FGL2,DUSP6,ANXA3,CFLAR,TMCC3,BASP1,HLX,CPNE2,CTNNA1,NDEL1,ATP6AP2,SDCBP,ADAM17,SPTLC2,SKAP2,SAMSN1,CHMP5,DUSP16,CD86,RBM47,EXTL3,LAMP2,SPP1,PLK3,THEMIS2,LYN,ITGAM,FNDC3A,ATP6V1E1,MSRB1,UBC,LEPROT,GAB2,MMP8,PTK2B,PTGS1,SBF2,CEP170,SNAP23,IDH1,CTSA,PLEKHO2,GLRX,JUN,LAMP1,TMEM176A,VPS35,CD68,IFITM1,CAPZB,ATP6V0D1,CD300LF,TIMP2,PLEK,LRP1,NAV3,UBL3,MAFG,SLC43A2,NPC2,RNF103,TBXAS1,TPST1,PROS1,HMOX1,SEMA4D,SRGAP2,ITGB2,CALM3
GSE360_T_GONDII_VS_M_TUBERCULOSIS_DC_DN	8.94044e-12	2.03541e-10	0.875325	0.539271	2.20006	143	DUSP6,FOS,BCL2A1,CD14,ADGRE5,B4GALT5,DYNLT1,VNN1,TGFA,ALOX5AP,FCAR,FCER1G,HSPA1A,GLUL,S100A8,HSPA5,CKAP4,FCGR3A,KCNJ15,TSC22D3,PPBP,MNDA,HSPA8,ARHGAP26,FKBP1A,TXNIP,ACTR3,LYN,EMP1,ANG,SP100,BST2,GBP1,UBE2L6,MMP8,CLEC2B,STK38L,CASP1,ACSL1,LHFPL2,RAB5C,LGALS9,GLRX,CAP1,LILRB2,TALDO1,TGM3,MYL12A,MICB,TRIM21,ATF3,APC,IFIT3,FCGR1A,GTF2B,TAP1,PSMB8,APOL1,KCTD12,ISG20,PFKFB4,CIR1,ALOX5
GSE41176_UNSTIM_VS_ANTI_IGM_STIM_BCELL_1H_DN	7.65904e-13	1.99545e-11	0.921426	0.52241	2.19687	190	SLC31A2,FGL2,TMX4,TNFSF10,HSD17B11,PRCP,F11R,GLUL,TMEM164,MNDA,IDS,RNF130,CD86,POLD3,CTSB,IL1R2,PSAP,RASSF2,PYGL,THEMIS2,HEXIM1,SORL1,TMEM50A,ARF3,FRAT1,PECAM1,MBD2,GRN,ST8SIA4,ALDH2,USP3,MSRB1,APOBEC3A,RNF141,NOD2,IFI16,RNASE6,EVI2B,NAIP,CLEC2B,GDE1,HEXB,MAP3K2,RNASE4,DOCK2,CEBPD,KIAA0513,ARNTL,LGALS9,BIN2,ITPK1,TBC1D1,EVI2A,VCL,TPI1,C1GALT1,TRIOBP,MVP,OSBPL11,FCGR3B,MICB,MSRA,TIMP2,TGFBI,MYO1F,LSP1,HAUS4,PSME1,CNOT8,TAP1,NPC2,IFIT2,CSF1R,HMOX1,BMP2K,CASS4,DDAH2,ALOX5,DHRS7,IFIT5,HHEX
GSE29617_DAY3_VS_DAY7_TIV_FLU_VACCINE_PBMC_2008_UP	2.66437e-11	5.45412e-10	0.863415	0.541121	2.1964	134	SLC31A2,STX11,LITAF,RHOB,TNFSF13B,CMTM6,VNN3,PIK3AP1,CALM2,GK,RAC1,RGS18,PAPSS2,PSAP,ANKRD22,SERPINB2,CALCOCO2,NOTCH2,CTBP2,TUBB1,ARPC2,CREBRF,MBD2,GBP2,MAP3K1,IPMK,NPTN,S100A4,RHOG,LEPROT,TNFAIP6,GBP1,REEP5,ADGRE2,FAM102B,LST1,LGALS9,LAMP1,RAB11A,KIR2DL4,E2F3,BID,VCL,CHMP1B,TPI1,AMPD2,ELF4,ASAH1,ZFAND5,PDE4A,TRPS1,FBP1,ATF3,MOB1A,SAMD4A,AIF1,PLEK,CACUL1,NPC2,IFIT2,CSF1R,CDKN1C,MAPKAPK3,SRGAP2C,GDI2,RAB36,CORO1B,STK3,TXNRD1
GSE30971_CTRL_VS_LPS_STIM_MACROPHAGE_WBP7_KO_2H_UP	1.65257e-11	3.54684e-10	0.863415	0.534875	2.19366	153	SOCS3,MCEMP1,BCL2A1,OSGIN2,SERPINB1,OSM,SLC2A3,PFKFB3,GNG2,G0S2,ABCA1,MTHFS,AGPAT4,TGFA,PTGS2,AQP9,RAB21,BASP1,VNN3,SAMD8,FPR2,LIMK2,HCAR3,CPM,DCUN1D3,ADM,MTF1,GK,STAT3,ADAM19,STEAP4,MAP3K5,WTAP,SLC7A7,AGO2,MPZL1,DENND5A,TNFAIP6,KBTBD2,ST20,IER3,RPGR,IRAK3,ACSL1,SMS,ETS2,NUP58,NFAT5,ELL2,SVIL,ACVR1B,EHD1,KCNJ2,SMPDL3A,RABGEF1,CD274,NKX3-1,GRAMD1A,HEY1,MAP3K20,STK26,GADD45B,TAB3,ELOVL7,AZIN1,CCDC93,P2RY2,NFKB1,ST3GAL1,LCOR
GSE5542_UNTREATED_VS_IFNG_TREATED_EPITHELIAL_CELLS_6H_DN	2.00069e-13	5.63432e-12	0.943632	0.521592	2.19283	191	SRGN,B4GALT5,THBS1,CFLAR,AOAH,TMX4,GABARAPL1,MAN1A1,ALOX5AP,BCL6,EIF4E3,NR3C1,LPGAT1,PIK3AP1,OSTF1,CTNNA1,ATXN1,TACC1,TNFRSF1A,HIP1,PPP4R1,ANXA5,SNX10,BAZ2B,LYN,MAP3K5,ARF3,EIF4EBP2,MICAL2,LCP1,YWHAH,FCHO2,NEDD9,AKAP13,SLC6A6,CMIP,UBE2L6,REEP5,EHD3,PTK2B,LCP2,CDC73,CUL3,ARNTL,MYO5A,ST3GAL4,NF1,PIK3CG,NFAT5,DENND1A,SPTY2D1,C1RL,CLTC,CHST11,MICB,YAF2,TM9SF1,AIM2,MYO1F,CYTH3,MYH9,RNF19A,DUSP2,TBC1D5,KIF1C,AGO4,TBXAS1,RNF166,PLEKHA2,ACTN4,DUSP10,CRADD,TGFB1,ANKS1A,ATP10D,TMED8,NBEAL2,WDFY1,TBC1D2B,CMTM3,ARL15,SGPL1,XPR1,GALM,ANKRD13D,TCIRG1,UBN2,PTPN22,SNX33,GRAMD1C,CD58,PPP2R5C,GNAS,RDX
GSE40274_CTRL_VS_XBP1_TRANSDUCED_ACTIVATED_CD4_TCELL_UP	3.60755e-11	7.05862e-10	0.851339	0.534934	2.19083	152	SOCS3,SLC2A3,RAB31,GNG2,ANTXR2,PHF21A,HPSE,NMI,PSEN1,YPEL5,HCAR2,KYNU,PXK,PPBP,RNF13,PSAP,THEMIS2,LRG1,PDE5A,NOTCH2,CTBP2,ABI1,PICALM,SP100,CHST15,MYL12B,CPEB2,MPZL1,S100A4,RHOG,LRRK2,NDST1,PLAUR,TLN1,ATF7IP,AHNAK,TMEM59,EHD3,MS4A14,ARRB1,RFLNB,USP25,CYSLTR1,ZEB2,EDEM2,FCGRT,DDX58,ARID5A,PREX1,GIMAP4,IFIT3,UBL3,SMAD4,KCTD12,ITSN2,PFKFB4,SERPINB8,ZNF18,ALOX5,PSD4,RNF167,EGLN2,LDLRAD3,STXBP2,CEBPA,GRK2,HELZ2,CSF3R,STK10,ST3GAL1,ACVRL1,IL10RA,C2,CD33,GPR155,SLC12A7,FES,SENP7,TNFAIP2,FMN1
GSE7219_WT_VS_NIK_NFKB2_KO_DC_UP	1.92846e-12	4.76927e-11	0.898671	0.525236	2.1861	176	SOCS3,FGL2,LMNB1,DUSP6,KLF10,PPP1R15A,FOSL2,QPCT,HSP90AA1,NFIL3,RHOB,FTH1,HSPA1A,MXD1,HIF1A,SERTAD2,AMD1,PIK3AP1,ARRDC3,BAIAP2,SKIL,DNAJB1,RBPJ,GLA,PDE4B,DUSP16,CD86,PDE4D,ZFP36L1,STAT3,SIPA1L1,ADAM19,ZFP36,PLK3,ENTPD1,TNFRSF1B,HMGCR,SH2D2A,NCOA2,FNDC3A,COTL1,PNRC1,UBC,NEDD9,WNK1,TMEM184B,UBE2L6,PTK2B,QSOX1,CWC25,GLRX,ETS2,JUN,ERN1,NUP98,ZYG11B,TOB1,ARID5A,HSP90AB1,TOB2,ATF3,DUSP2,CD274,GPR132,ISG20,ZCCHC2,DGAT1,SIDT2,IFNGR1,ABR,GADD45B,TRAFD1,HERPUD1,SMOX,HELZ2,HSPD1,BRD2,ZBP1,GRINA,RNF213,SNX18,TSC22D2,ITGA1,DNAJA4,RGS1,OAS3
GSE3039_CD4_TCELL_VS_B1_BCELL_DN	1.50305e-11	3.24021e-10	0.863415	0.53406	2.18564	151	SLC31A2,PROK2,CCR1,HP,SOD2,MCL1,IL1B,FTH1,GLIPR2,FCER1G,CD44,PIK3AP1,CEBPB,VMP1,SDCBP,TLR8,MEFV,FPR1,CLEC4D,BST1,CTSB,SPP1,LPCAT2,TXNIP,MPEG1,RHOA,ANXA5,IL1RN,MSRB1,KIAA0319L,GABARAP,MYL12B,B2M,SIRPB1,CD53,TYROBP,GALNT14,MMP8,IER3,MSN,LHFPL2,PISD,ABHD4,GLRX,LAMP1,PIGB,NEK6,BTG1,FURIN,SH3BGRL2,ITM2B,CAP1,YPEL3,CTSD,HLA-C,TIMP2,CLIP2,SIRPA,MCOLN1,STX7,MPP1,IL12RB2,KDM4B
GSE17974_CTRL_VS_ACT_IL4_AND_ANTI_IL12_12H_CD4_TCELL_UP	1.31562e-11	2.86148e-10	0.875325	0.528198	2.18319	163	NR4A2,SOCS3,FOS,SLC2A3,FOSL2,VNN2,RGS2,BTG2,MPP7,SAT1,G0S2,HSD17B11,YPEL5,ELF2,CCDC69,MAP4K4,ARRDC3,JUNB,KLF4,SYNM,SKIL,TSC22D3,RELL1,MYLIP,KAT6A,ITCH,DHRS9,OSER1,PDE4D,HEBP2,PELI2,PTPRJ,STXBP5,NDRG1,ARHGAP21,ASPRV1,DUSP1,APOBEC3A,LPP,LILRA2,KLF7,SULT1B1,AHNAK,TNRC6B,ITPRIP,TSC22D1,PARP8,BIN2,FAM8A1,TP53INP1,PIK3R5,SGK1,TOB1,KAT2B,MEF2D,YPEL3,TRPS1,PF4,YOD1,ING2,TNFAIP3,FBXO33,BNIP3L,RFX3,AGTPBP1,IPCEF1,FAM200B,GADD45B,ENC1,FBXL20,COQ10B,ATXN1L,TNFSF8,SIK1,CITED2,RAP1GAP2,LCOR
GSE44732_UNSTIM_VS_IL27_STIM_IMATURE_DC_DN	6.16262e-12	1.45045e-10	0.887075	0.524351	2.18034	170	MCEMP1,EREG,VNN2,GABARAPL1,ABHD5,APLP2,S100A8,PLBD1,TLR4,LIMK2,LBR,NLRC4,TXNDC12,ADAM17,PRKCB,PAPSS2,BST1,RAB20,CR1,HIVEP2,IQGAP2,S100A9,STK38,FGR,EIF4EBP2,NUP214,LPCAT3,DENND5A,POR,HPCAL1,MME,NANS,FKBP15,PTGS1,HEXB,SIPA1L2,ACSL1,IDH1,ENG,CTSA,TSC22D1,LAMP1,EEPD1,TMEM127,CD68,CTSD,IK,CD300LF,FCGRT,EPAS1,IFNAR2,ATF3,PGS1,STON2,IFIT3,TBC1D2,PRAM1,ATP11B,NEU1,IFIT2,GPR107,CD1D,TBXAS1,CYBA,ITSN1,DUSP10,CALM3,TGFB1,KCNE1,NDUFA2,KLHL21,DECR1,MRAS,SPOCD1,SNAI3
GSE27786_CD8_TCELL_VS_NKCELL_DN	9.09948e-12	2.06198e-10	0.875325	0.524426	2.18028	173	PLSCR1,ANXA3,SOD2,KBTBD7,NFKBIZ,OASL,HPSE,ROPN1L,HSD17B11,TMCC3,EIF4E3,LPCAT1,MFSD14B,ARHGAP19,RTN3,ZBTB7B,CPQ,CLEC4D,TMBIM6,RBM47,FAR1,OSBPL8,PSAP,SNX2,PTPRJ,PLOD1,YWHAZ,CHP1,CAPZA1,CFP,BRI3,ARID3A,ZNF467,ALDH2,IPMK,PTTG1IP,WASF2,NEDD9,RAF1,VAMP3,SLC6A6,CMIP,FAM168A,RNPEP,ANP32A,KIF13A,DCTN4,RIT1,ATP6V0B,CAMKK2,ARHGEF2,PLEKHM3,SEL1L,LONRF3,UGGT1,RNF19B,GOLGA7,MPP1,TMEM30A,PRKACA,PADI2,ALPK1,ADIPOR2,MAVS,CYBA,SERPINB8,SPATA13,LTBR,TRAFD1,ATXN1L,RFC2,PTAR1,ACTB,STK10,MBNL2,EXOC6,RB1,HGF,TRAM2,KLC1,ULK1,MKNK1,TRAK1
GSE9988_ANTI_TREM1_VS_ANTI_TREM1_AND_LPS_MONOCYTE_DN	4.84977e-11	9.08772e-10	0.851339	0.534765	2.17785	145	SOCS3,BCL2A1,CSRNP1,OSM,PPP1R15A,KLF6,SOD2,PFKFB3,CFLAR,NFKBIZ,IL1B,G0S2,PTGS2,AQP9,HNRNPC,HCAR3,RAPGEF2,DCUN1D3,TJP2,CLEC4E,ZFP36,PLK3,PELI1,SNX10,SERPINB2,IFNGR2,RCSD1,WTAP,NLRP3,PPP1R15B,TANK,DENND5A,PTP4A1,TNFAIP6,HIVEP1,GBP1,PLAUR,DRAM1,IER3,RPGR,ACSL1,ETS2,SUSD6,ERN1,RIPK2,NINJ1,RAP2C,ARHGEF2,EHD1,RNF19B,TNFAIP3,PLEK,KCNJ2,DUSP2
GSE360_L_DONOVANI_VS_M_TUBERCULOSIS_DC_DN	2.55049e-11	5.28765e-10	0.863415	0.5266	2.1751	159	SLC31A2,BAZ1A,FOS,BCL2A1,CD14,TNFSF10,OASL,HSPA1A,GLUL,S100A8,USP10,FCGR3A,SKIL,KCNJ15,CXCR1,MNDA,PRKCB,CTDSP2,ADAM19,VCAN,TXNIP,S100A9,ABI1,EMP1,TLR1,SLC7A7,MX2,SEC14L1,MORF4L2,MPZL1,UBE2L6,MMP8,B3GNT2,HSBP1,LCP2,CRLF3,RNASE4,PGAM1,PLXNC1,CASP1,ACSL1,LGALS9,SETX,GLRX,PPID,PBX2,STAT2,GRB2,TALDO1,ORAI2,TOM1,MAX,MICB,HSP90AB1,AIM2,IQSEC2,PLEK,PADI2,IFIT2,TDRD7,SERPINB8,CIR1,MX1,CHI3L1
GSE3982_MAC_VS_TH1_UP	1.0104e-11	2.2478e-10	0.875325	0.525231	2.17454	166	CD14,HP,UBE2D1,TUBA1A,TMX4,SAT1,FTH1,VNN1,HSD17B11,NFE2,GCA,APLP2,VNN3,UBXN2B,TLR4,TNFRSF1A,HOMER3,ITGB3,OSBPL8,SPAG9,IFNAR1,KIF1B,REPS2,SCPEP1,MAPK1,OGFRL1,CYSLTR2,CHMP3,DENND5A,P2RY13,SOS2,DRAM1,EVI2B,SERINC3,FCN1,CEP170,SNAP23,ENG,PLEKHO2,GNAQ,FAM131A,FOXO3,RUFY1,VCL,KLHL24,ZDHHC7,PAPOLG,TMEM127,PPM1F,CD68,FCGR3B,RC3H2,SLC6A12,SAMD4A,YIPF1,LRP1,ARAP1,RABGEF1,AGO4,CREG1,MAPK1IP1L,PIK3CB,HMOX1,SIDT2,BMP2K,LTBR,MMD
GSE14769_UNSTIM_VS_120MIN_LPS_BMDM_DN	2.57667e-12	6.27677e-11	0.898671	0.522432	2.17443	176	SLC31A2,BCL2A1,SRGN,CSRNP1,B4GALT5,TIPARP,BTG2,MCL1,HIPK1,NFIL3,BCL6,HIF1A,NAMPT,APAF1,NDEL1,DCUN1D3,ADAM17,VASP,IRF1,ZNFX1,IGSF6,CLEC4D,ZFP36,ZNF281,STX3,SNX10,IL1RN,NLRP3,KDM6B,BHLHE40,TANK,DUSP1,PPP2R2A,HIVEP1,KLF7,PLAUR,AHNAK,CCDC71L,B3GNT2,HBEGF,FEM1C,HLA-B,TBC1D1,TLK2,LRRN1,ELL2,OAF,MARK2,SGMS1,RFFL,IER2,ARID5A,SDE2,ATF3,GNA13,SP110,DNAJA2,DUSP2,CDK12,GBP4,CD274,GTF2B,CCNL1,RNF103,LPIN2,KCTD12,GPR132,TFEC,MAPKAPK3,AOC3,ARF4,TNIP1,HERPUD1,AKNA,RASA2,FILIP1L,RBM7,COQ10B,SERPINE1,CITED2,ANKRD33B,ST3GAL1
GSE24142_EARLY_THYMIC_PROGENITOR_VS_DN3_THYMOCYTE_UP	1.23592e-11	2.71233e-10	0.875325	0.522782	2.17377	171	MYADM,DUSP6,SERPINB1,ANXA1,TAGLN2,RAB31,LITAF,CPPED1,GABARAPL1,HSD17B11,AQP9,PRCP,RNF149,GLUL,CD44,CKAP4,LPCAT1,PAK1,WDFY3,CEBPB,FCGR2A,SPTLC2,NFAM1,SKAP2,PCTP,CLEC4D,S100A6,THEMIS2,SORL1,STAU2,CTBP2,OGFRL1,PTPN12,FCGR2B,S100A4,TMBIM1,DENND5A,TYROBP,IER3,PTK2B,HBEGF,PLXNC1,ACSL1,IL10RB,ARHGAP6,LTB4R,TSC22D1,SPI1,RFLNB,MANBA,NEK6,VCL,HCK,ASAH1,NRGN,CD68,ACVR1B,PTPRE,ST3GAL2,RAB32,DOCK5,SIRPA,TNFSF14,PLEK,CNN2,FBXO33,TMEM40,NCF1,CSF1R,KCTD12,GP9,GGH,BTK
GSE36476_CTRL_VS_TSST_ACT_72H_MEMORY_CD4_TCELL_YOUNG_UP	1.41481e-12	3.53484e-11	0.91012	0.517743	2.17308	187	NR4A2,FOSB,FOS,ANXA1,ATP2B1,KLF6,SLC2A3,TIPARP,TIMP1,BTG2,TMX4,ATXN7,YPEL5,ELF2,CKAP4,CHD1,JUNB,NDEL1,YTHDF3,DNAJB1,TSC22D3,PBXIP1,MYLIP,SARAF,PRKCB,IL6R,DYRK1A,TXNIP,PLK3,PELI1,SORL1,IFITM3,FRAT1,FNDC3A,USP3,NLRP3,MX2,CREBBP,DUSP1,CLK1,DAZAP2,KLF3,PTP4A1,HECA,KLF7,NAIP,KIAA0513,TSC22D1,SH2B3,PXN,PPP1CB,SGK1,TOB1,TMEM127,IFITM1,FCGRT,RLF,NBPF10,TNFAIP3,DUSP2,UBL3,ENTPD4,CCNL1,CLK4,RNF11,JADE1,FAM13A,MAPK1IP1L,USP34,SETD2,ITGB2,TSPYL1,KLF2,RNASET2,COQ10B,SIK1,CITED2,RAP1GAP2,MBNL2
GSE42088_UNINF_VS_LEISHMANIA_INF_DC_2H_DN	1.39731e-12	3.52731e-11	0.91012	0.516399	2.1717	189	NR4A2,FOSB,CHSY1,FOS,ANXA1,TAGLN2,OASL,NR4A1,HSD17B11,HMGB2,APLP2,YPEL5,RARA,CHD1,JUNB,KLF4,TLR4,TSC22D3,MYLIP,TLE3,TRA2A,MEFV,S100P,PLP2,F5,SMARCD3,GALNT3,ELF1,BST1,ZFP36,JUND,SORL1,DDIT3,SYF2,TLE4,IFITM3,FRAT1,THBD,IFITM2,NUP214,HAL,DUSP1,APOBEC3A,S100A4,S100A10,KLF3,NOD2,PTP4A1,SNRK,EVI2B,PTK2B,CNPY3,ICAM3,STK38L,PDK3,CEBPD,FCN1,RRP12,TKT,CRIP1
GSE360_L_DONOVANI_VS_M_TUBERCULOSIS_MAC_DN	2.48556e-11	5.19727e-10	0.863415	0.528188	2.16899	154	FOS,SERPINB1,FOSL2,RAB31,EPHB4,RGS2,MCL1,DYNLT1,CFLAR,CASP4,SPAG1,PTGS2,GLUL,TSC22D3,HTATIP2,MTF1,STK4,IRF1,JAG1,PCNX1,IQSEC1,TXNIP,ZFP36,THEMIS2,PTGES,THBD,ANG,GBP2,DUSP1,CDKN1A,SBNO2,TNFAIP6,GBP1,UBE2L6,STAU1,HBEGF,IL10RB,VEGFA,PBX2,FAM131A,CAP1,LILRB2,AMPD2,KAT2B,IFITM1,AIM2,IQSEC2,SP110,TNFAIP3,YIPF3,PADI2,MKLN1,NIT1,STAG1,CD1D,CXCL1,ISG20
GSE3982_EOSINOPHIL_VS_TH2_UP	2.51243e-11	5.23101e-10	0.863415	0.528066	2.16849	154	CD55,BCL2A1,ANXA1,LITAF,LRRFIP1,TGFA,NMI,GPR27,PSEN1,CD44,HCAR3,TRIB1,TSC22D3,PBXIP1,PACSIN2,FRAT2,NBR1,LAMP2,NFE2L2,CHP1,PTGES,PECAM1,ARID3A,MX2,CHST15,PTAFR,BMX,CLK1,CYSLTR2,ELOVL5,CYB5R4,CD63,KIAA0232,NADK,GIT2,SIGLEC5,PPP1R12A,PLXNC1,RRP12,ARRB1,PARP8,CYSLTR1,RAB33B,VCL,BTG1,LAPTM4A,C1RL,SMNDC1,PPM1F,SVIL,ZFAND5,EIF1,PTPRE,YY1,DDX6,GRB10,CNN2,NAV3,TBC1D5,RABGEF1,CREG1,TBXAS1,MAST3,TPST1,SYNE2,MAML1,KL,HK3,RIN3,MYO9B,KANSL1L,TXNRD1,VAV3,SEC62,MYD88,TM2D3,PPFIBP2,BIRC2,C5AR2,NLRX1
GSE3039_CD4_TCELL_VS_ALPHABETA_CD8_TCELL_UP	3.63879e-11	7.09128e-10	0.851339	0.524563	2.16668	159	FOSB,LMNB1,PROK2,SERPINB1,ANXA1,OSM,SLC2A3,HP,PTPRC,NR4A1,TNFSF13B,PTGS2,PHF20L1,HSPA1A,MXD1,LPCAT1,LBR,LATS2,TRIB1,MS4A6A,MEFV,IRF1,FSTL1,PDE4D,MCTP1,PCNX1,ADAM19,PYGL,SERTAD3,MAP3K5,MCTP2,ARHGAP9,THBD,KDM6B,NCF4,PGLYRP1,MYL12B,DUSP1,MPZL1,B2M,MTMR3,LYVE1,UBE2L6,MMP8,FCN1,FAR2,SH3BP5L,UBE2H,ASB7,OAZ1,CYP27A1,VCL,HLA-C,S1PR4,EPAS1,SSH2,WDTC1,SP110,MCU,MMP9,DUSP2,NCF1,BACE1,GALNS,HK3,R3HDM4,SERPING1,ABCC5,CSF3R,PLAGL1,PRDX5,ING1,ADPGK,GRINA,PLPP3,ANKRD13D
GSE29615_CTRL_VS_DAY3_LAIV_IFLU_VACCINE_PBMC_UP	9.86748e-11	1.75454e-09	0.839089	0.528535	2.16463	152	ANXA3,HNRNPH2,GABARAPL1,YPEL5,VNN3,CHD1,LIMK2,NDEL1,KCNJ15,YTHDF3,TOPORS,SAMSN1,ZFP36L1,ADGRG3,ANKRD22,PPP4R2,B3GNT5,SYF2,TLE4,CREBRF,THBD,RAB1A,MTMR6,MKNK2,BCLAF1,TNFAIP6,KBTBD2,LYVE1,FAM53C,B3GNT2,CLEC2B,MAP3K2,SIPA1L2,ATG2A,MBOAT7,ZDHHC18,NUP98,FAM8A1,SPTY2D1,TLK2,LAPTM4A,SLC45A4,RAP2C,TMEM45B,PPP2CA,ALPK3,ZRANB1,VPS37B,PHF13,ETF1,GNA13,CNEP1R1,ZNF24,GTF2B,BRAF,CXCL1,ERO1A,TMEM167B,RAB11FIP4,RAB2A,IFIT5,DUSP10,MED30,PEX13,SERPING1,SUMO1,TMEM11,COQ10B,CAMKK1,CCDC28A,FBXL3,RASGEF1B,FFAR2,TBC1D15,CCNG2,MMADHC,ABHD13,PNPLA8,LONRF1,CHMP2B,CCR3,MMP25,DPM1,AFAP1L2,FYTTD1,PML,MAPK6
GSE9006_1MONTH_VS_4MONTH_POST_TYPE_1_DIABETES_DX_PBMC_UP	9.83537e-11	1.75454e-09	0.839089	0.52982	2.16188	148	BCL2A1,ANXA3,VNN2,CPPED1,SAT1,SLC22A4,BCL6,AQP9,HLX,NAMPT,KLF4,TRIB1,ADM,MTF1,SPTLC2,FPR1,S100P,IRF1,ARHGAP26,EMILIN2,CTSZ,IFI30,IL1R2,CREM,PYGL,LIN7A,RXRA,TLR1,NLRP3,SERPINA1,TSPAN9,PTP4A1,TNFAIP6,MGAM,MME,KIAA0232,MMP8,IER3,DOCK2,PLXNC1,ATG2A,GNAQ,LRRFIP2,SGK1,TALDO1,RAP2C,DOCK5,RBMS1,IMPDH1,GRAMD4,IFIT3,ACOT9,NPC2,CARS2,FAM13A,CXCL1,SRGAP2,SLC19A1,ALOX5,HK3,MAP3K20,TAX1BP3,GRAMD1B,WWP2,ENC1,P2RY2,SCO2,CRYBG3,MRAS,STX4,ZBP1,TCIRG1,INPP5A
GSE3982_EOSINOPHIL_VS_TH1_UP	1.70982e-10	2.88244e-09	0.826657	0.531297	2.16112	141	CD55,ANXA1,LRRFIP1,HIPK1,NFE2,FCAR,CMTM6,CD44,CKAP4,TLR4,LIMK2,SRPK1,TLE3,GAS7,EIF4G2,S100P,CTDSP2,SERINC1,IL6R,OSBPL8,BAZ2B,NFE2L2,CHP1,NOTCH2,MAP3K5,FGR,CHST15,PTAFR,PTPN12,BMX,CLK1,DENND5A,TNFAIP6,HECA,MGAM,LILRA2,MTMR3,NADK,PHF20,SPI1,RAB33B,PRKAR2A,VCL,LAPTM4A,TET3,PPM1B,RGL2,HLA-C,SUPT20H,PTPRE,IFNAR2,KDM6A,PGS1,ANKRD55,OSBPL2,TBC1D5,RABGEF1,ZNF217,RNF11,MAEA,PIK3CB
GSE43863_DAY6_EFF_VS_DAY150_MEM_TFH_CD4_TCELL_UP	6.54676e-12	1.51165e-10	0.887075	0.518267	2.15875	178	NR4A2,ATP2B1,RGS2,LITAF,UBE2D1,TP53INP2,KRAS,IVNS1ABP,HIF1A,HSPA5,PIK3AP1,NAMPT,NDEL1,RBPJ,ZNFX1,EMILIN2,SAMSN1,CD86,ZFP36L1,REL,IL6R,SPAG9,SPP1,RNF114,RAD21,SRPK2,ADAR,KMT2E,MX2,ABAT,LAT2,SDC3,HECA,AHR,TMEM184B,UBE2L6,LAPTM5,ATP6V1D,MFAP1,THRAP3,RBM39,ALDH1A1,PPP1CB,WDR26,PAPOLG,BACH1,NAB1,ZFAND5,ATP6V0D1,CD300LF,DDX58,VPS37B,FTL,SP110,OPLAH,GPSM2,SIRT2,MARCKS,PCYT1A,PRPF38B,TMEM40,MARCKSL1,GRAMD4,IFIT3,IFIT2,MAPK1IP1L,ISG20,PHLPP1,ATP6V0A1,TGFB1,TSPYL1,LYSMD3,HELZ2,GDI1,SNAI3,LEMD3,SLFN12,WDR1,HNRNPF,TSC22D2,OAS1,ITGB4,GPR183,GTPBP2,TBC1D15,RGS1,XAF1
GSE22935_WT_VS_MYD88_KO_MACROPHAGE_48H_MBOVIS_BCG_STIM_DN	2.592e-11	5.35095e-10	0.863415	0.519152	2.15835	173	SOCS3,STX11,CCR1,ADGRE5,ANXA1,KLF6,RAB31,LITAF,VIM,CLIC1,HPSE,AGPAT4,ALOX5AP,RNF169,CMTM6,F11R,WLS,BAIAP2,SKIL,ATP6AP2,SDCBP,TMEM164,NCF2,CORO1C,PLP2,FSTL1,CD86,ADAM19,IL1R1,ACTR3,PLK3,SH3KBP1,WIPF1,ARPC2,PICALM,GALNT7,LAT2,MED13L,SEC24D,SOAT1,AVPI1,PITPNA,ITPRIP,LHFPL2,CRIP1,PARP8,RIPK2,CYSLTR1,RAB35,BACH1,PPP4C,RAB8B,SPG21,TM9SF1,MOB1A,TNFAIP3,MAPK3,SH3BGRL3,NCF1,NPC2,ZNF217,TGFBR1,MAPK1IP1L,BTK,HMOX1,ATP7A,ITGB2,BIN3,HM13,DAP,CCSAP,RIN3
GSE2706_R848_VS_LPS_8H_STIM_DC_DN	7.07571e-10	1.07728e-08	0.801216	0.533407	2.15717	130	PRRG4,OSM,RAB11FIP1,TPPP,ABCG1,KIAA0040,NFE2,MAP4K4,KLF4,BTNL8,HCAR3,LATS2,DCUN1D3,PPBP,STK4,SPAG9,PELI1,SNX10,TMEM50A,ERP44,EMP1,FNDC3A,TNFSF4,BHLHE40,PNRC1,SRSF4,CPEB2,SPARC,SLCO3A1,GBP1,GNS,TAB2,N4BP1,FEM1C,CPNE8,MVP,RAP2C,SGMS1,AIM2,KDM6A,STX5,TIA1,RNF19A,TCN2,GRB10,GIMAP4,DDX60L,CRISPLD2,VEZF1,ERO1A,SNX11,TFEC,TMOD2
GSE22886_CTRL_VS_LPS_24H_DC_DN	5.89535e-12	1.40108e-10	0.887075	0.518124	2.1565	176	LMNB1,DNAJA1,PPP1R15A,SOD2,DYNLT1,NFIL3,TNFSF10,OASL,G0S2,NMI,HSPA1A,KYNU,PDE4B,STK4,SAMSN1,CHMP5,REL,HIVEP2,TXN,CFP,ADAR,IFITM3,TNFSF4,MX2,IFITM2,TBC1D8,DUSP1,APOBEC3A,ETV6,BST2,TNFAIP6,GBP1,EIF2AK2,UBE2L6,GTPBP1,CRLF3,ZDHHC18,RIPK2,HLA-B,PIM2,BTG1,TLK2,HLA-E,NINJ1,MVP,IFITM1,RAB8B,PRKAR2B,DDX58,MOB1A,SP110,TNFAIP3,DUSP2,MARCKSL1,IFIT3,TAP1,PSMB8,IFIT2,APOL1,HLA-A,XPO6,ISG20,IFI6,TNIP1,IFIT5,CALM3,WDR48,DUSP5,SCO2,PLAGL1,NFKB1,EZH1,GRINA,RUBCN,GMPR,CLDND1,SPG11,BTN3A2,IFI44L,XAF1,CD58,OAS3,NFE2L1,PSMB9,CREB3,IRF7,BTN3A1,TGIF1,TNFRSF9,IER5,SPRED2,PSME2,IFIT1,SQSTM1,BCL2L2,NFKB2
GSE22611_UNSTIM_VS_6H_MDP_STIM_MUTANT_NOD2_TRANSDUCED_HEK293T_CELL_DN	1.94376e-10	3.26551e-09	0.826657	0.527859	2.15609	146	ADGRE5,LMNA,AOAH,SLC22A4,VNN1,TNFRSF10C,GPX3,CXCR2,TOPORS,TSC22D3,PBXIP1,TLE3,MNDA,MEFV,CDA,PECAM1,SYN1,ST8SIA4,RXRA,TLR1,VDR,MAPK1,MTMR6,PGLYRP1,ZNF106,NACC2,ETV6,S100A4,RNF141,SOS2,DNMBP,RNASE6,B3GNT2,CLCN4,CNPY3,RNPEP,KIF3C,ADGRE2,SIGLEC7,TNFRSF10B,PXN,HNRNPU,FURIN,AMPD2,CLEC5A,SIPA1,CAPZB,KIAA1109,PINK1,ABHD3,GAB1,MAPK3,NARF,SKI,ZNF516,TRIM8,KCTD12,DAPK2,CD302,ARAP3,EGLN2,DHRS7,AGTPBP1,WDR48,B3GNTL1,ENC1,CTIF,RIN3,TBC1D2B,KATNB1,SCAP,GFOD2,AKTIP
GSE24634_IL4_VS_CTRL_TREATED_NAIVE_CD4_TCELL_DAY7_DN	5.17928e-11	9.66799e-10	0.851339	0.521895	2.15566	159	DUSP6,BCL2A1,CD14,TAGLN2,TMEM43,TNFSF10,SAT1,FTH1,MTHFS,ABHD5,KIAA0040,RALB,CPD,CKAP4,CEBPB,KYNU,GK,DHRS9,NCF2,PGD,CD86,RNF24,IL6R,SPAG9,IQSEC1,IL1RN,LYN,ANG,ALDH2,TLR1,GBP2,ATP6V1E1,MSRB1,PTAFR,LAT2,NACC2,TNFAIP6,GBP1,LILRA2,ATP6V1B2,ADGRE2,CTTN,KIAA0513,SH3GLB1,TSC22D1,LRRFIP2,SUSD6,TBL1X,BACH1,ACVR1B,TIMP2,SLC6A12,ATF3,TBK1,TNFSF14,B9D2,IFIT3,CDS2,APOL1,NRG1,ATP1B3,STYXL1,LMAN2,KLHL18,LRRC8B,EFCAB2,RAB13,DOCK4,HSPBAP1,STX4,TXNRD1
GSE2770_IL12_ACT_VS_ACT_CD4_TCELL_2H_UP	7.5441e-11	1.36635e-09	0.839089	0.525591	2.15559	153	SLC31A2,EREG,BCL2A1,SLC2A3,STX6,ATXN7,ALOX5AP,LPCAT1,ZNF230,HCAR3,CPM,ADM,PPBP,SPTLC2,CHMP5,LTBP1,MCTP1,BST1,CLEC4E,KREMEN1,STX3,NFE2L2,FBXL5,BRI3,SLC22A15,NDRG1,ZFAND6,LAT2,SLK,LEPROT,NDST1,PLAUR,FKBP15,DIAPH1,ST20,TNRC6B,B3GNT2,PHC2,SIRPB2,LTB4R,METTL9,SH3GLB1,TSC22D1,CARD6,EVI2A,RRAGD,ASAH1,CLEC5A,ACVR1B,MYL12A,TRPS1,PINK1,ZBED6,ING2,CNEP1R1,TMLHE,FCGR1A,DDX60L,LIMS1,BNIP3L,BLOC1S1,ARAP3,TXLNB,HM13,VPS37A,RGP1,ATP8B4,SLC11A1,ARHGAP27,HSPBAP1,TLR6,LGALS8,VAV3,IL16,BCAT1
GSE27859_MACROPHAGE_VS_DC_UP	2.03389e-10	3.39353e-09	0.826657	0.528449	2.15485	144	ARRDC4,TAGAP,CFLAR,CPEB4,GCA,PIK3AP1,MFSD14B,NLRC4,RAPGEF2,VASP,MEFV,IRF1,IGSF6,TET2,RAB20,VCAN,IFNAR1,KREMEN1,SNX10,HIVEP2,B3GNT5,GBP2,NLRP3,PPP1R15B,PTAFR,MAPKAPK2,TANK,ETV6,PPP2R2A,SLCO3A1,STIP1,NOD2,TNFAIP6,HIVEP1,IFI16,LCP2,CRLF3,PLEKHO2,SLC39A1,RAB5A,NFAT5,HCK,SEC23B,CCR4,RFFL,EIF1,RAB32,ATF3,TAP2,TBK1,DR1,OTUD5,MARCKSL1,CCNL1
GSE17721_LPS_VS_PAM3CSK4_8H_BMDC_UP	9.69712e-12	2.16717e-10	0.875325	0.519716	2.15484	169	CCR1,KLF6,RGS2,GNG2,MCL1,UBE2D1,TNFSF10,SAT1,CREB1,MTHFS,GLIPR2,HSPA1A,MXD1,NRBF2,CEP19,TRA2A,GLA,SPTLC2,CDK14,ECE1,ZFP36,RNF114,RAD21,SNX10,SERTAD3,IQGAP2,NQO2,TLE4,ARF3,GRN,UBE2B,NDRG1,RCSD1,CDKN1B,KIAA0319L,DUSP1,ZFAND3,ETV6,FAM214B,HIVEP1,SLC40A1,VAMP3,CASP1,PLEKHO1,SH3GLB1,CRKL,HLA-B,TRIP12,FXR1,RAP2C,RFFL,RAB8B,FCGRT,TSC22D4,ATF3,BAK1,RNF19B,USF1,DUSP2,GBP4,RGS14,SLC44A2,TSPO,PSMB8
GSE14000_UNSTIM_VS_4H_LPS_DC_DN	9.69712e-12	2.16717e-10	0.875325	0.519623	2.15446	169	SLC31A2,BCL2A1,SOD2,BTG2,DYNLT1,CFLAR,NFKBIZ,TNFSF10,OASL,IL1B,KIAA0040,MAK,TMEM140,AMD1,CKAP4,NAMPT,KYNU,IRF1,ZNFX1,IRF2,EXT1,ADAR,ATF7,MIER1,WTAP,GBP2,DTX3L,MX2,APOBEC3A,PPP2R2A,HSH2D,BST2,TNFAIP6,GBP1,EIF2AK2,UBE2L6,ACSL1,LRRFIP2,RAB5A,NFAT5,ELL2,NINJ1,IFITM1,MICB,DDX58,TRIM21,ATF3,SAMD4A,SP110,PARP9,APOL6,PLEK,GRB10,IFIT3,CD274,DDX60L,IFIT2,ISG20,TDRD7,IFI6,TFEC,SRGAP2,IFIT5,TRAFD1,SERPING1,NT5C3A,PIM3,COQ10B,NUB1,DUSP5,MYD88,NABP1,NBN,OAS1,CARD19,GMPR,PARP14,TNFAIP2,IFI44L,XAF1,OAS3,DNAJB4,PSMB9,IRF7,PLA2G4A,BATF2,FBXO7,IFIT1,PML,ETV7,GBP5
GSE2706_2H_VS_8H_R848_STIM_DC_DN	1.49763e-10	2.5512e-09	0.826657	0.530106	2.15169	134	SLC31A1,LMNB1,LILRA5,VNN2,THBS1,DYNLT1,TNFSF10,TGFA,NMI,BRWD3,FPR2,APAF1,ACSL4,STK4,ITCH,CHMP5,CD86,CYTIP,TXN,CREBRF,TNFSF4,DTX3L,TBC1D8,GBP1,IFI16,EIF2AK2,UBE2L6,CCDC71L,RAB10,ARFGAP3,USP15,VMO1,CDC73,USP25,STAT2,BTG1,DDX58,SP110,PARP9,TIA1,SMAD4,JADE1,TDRD7,IFI6,CTLA4,L3MBTL3,KCNE1,ARHGAP25,TRAFD1,SERPING1,NT5C3A,XIAP,TSPEAR,SOS1,DOCK4,SLFN12,SEMA3C,PIK3CA,FRMD3,PRKAG2,PARP14,ARHGAP24,IFI44L,XAF1,JAK2,RDX,NCK2,TRIM5,PLA2G4A
GSE45365_NK_CELL_VS_CD8_TCELL_MCMV_INFECTION_UP	6.3405e-12	1.48514e-10	0.887075	0.511126	2.14987	188	FGL2,DUSP6,ARHGEF40,RAB31,CASP8,CLIC1,TNFSF10,OAT,NFE2,GCA,CCDC69,MBP,HCAR3,RAB7A,LBR,ARHGAP19,FRAT2,CPQ,SKAP2,IL1R2,EIF4G3,FBXL5,IQGAP2,TGFBR2,MAP3K5,GYG1,EMP1,RXRA,RAB1A,IFITM2,PICALM,RCOR1,SLA,LPP,NDRG3,ARPC5,IFI16,SPR,HSPA6,TMEM59,RNASE6,REEP5,CHMP2A,NAIP,ARFGAP3,SDHB,RNASE4,CASP1,CEBPD,PPT1,LAPTM4A,GMFG,HCK,TPP1,OSBPL11,PGRMC1,PTPRE,SPG21,TRPS1,EPAS1,TGFBI,PSTPIP1,NCSTN,DPEP2,APOBR,NPC2,KDM7A,SRSF9,CSF1R,KCTD12,CD302,OSBPL1A,SYK,ARMCX3,KHNYN
GSE10325_BCELL_VS_LUPUS_BCELL_DN	1.13006e-11	2.49124e-10	0.875325	0.514681	2.1495	184	SLC31A2,PLSCR1,SRGN,KLF10,CCR1,RAB27A,TIPARP,DYNLT1,CFLAR,OASL,RHOB,SAT1,MAN1A1,NMI,ATG3,TMEM140,NAMPT,FNDC3B,ACSL4,TOP1,PJA2,RAPGEF2,DNAJC3,CDC42,ITCH,DHRS9,RBM47,LAMP2,VAPA,THEMIS2,ADAR,SEC11A,APOBEC3A,GBP1,ATF7IP,EIF2AK2,UBE2L6,CLEC2B,PGAM1,SH3GLB1,ASB7,GLRX,CCR2,BID,UBE2L3,HLA-E,ELL2,IFITM1,CHST11,MICB,CTBS,TMEM30A,PSME1,GOLPH3,IFIT3,CDS2,TAP1,NEU1,ZMIZ1,APOL1,HLA-A,SRSF9,BUD31,GGH,ISG20,IFI6
GSE45365_HEALTHY_VS_MCMV_INFECTION_CD8A_DC_IFNAR_KO_DN	5.954e-12	1.40815e-10	0.887075	0.515927	2.1493	179	DNAJB5,EREG,PPP1R15A,DYNLT1,CFLAR,CASP4,OAT,UBE2D3,MXD1,HIF1A,PSEN1,LIMK2,WDFY3,YTHDF3,GLA,F13A1,RBM47,TFE3,SERTAD3,ADAR,VDR,NLRP3,IFITM2,PICALM,NCOA1,SP100,OGFRL1,AGO2,PTPN12,SLCO3A1,ELL,NOD2,TNFAIP6,PAF1,CD53,HSPA6,PLAUR,ZFYVE16,APOL2,ACSL1,NRDC,CEBPD,PLEKHO1,FOXO3,RIPK2,E2F3,GRB2,TALDO1,IL18RAP,ELL2,NINJ1,ARHGEF11,TRIM21,PLIN3,TGFBI,RNF19A,OSTM1,CDS2,TAP1,CCNL1,NAA50,VEZF1,MARK3,TDRD7,HMOX1,ZCCHC2,SMCHD1,SRGAP2,IFIT5,GADD45B,MAP7D1,MSL3,DOCK4,CYP1B1,ANPEP,SETD1B,CNIH4,LGALS8,CTDP1,PRKAG2,SNIP1,YIPF6,FBXW7,JAK2
GSE42021_TREG_PLN_VS_TREG_PRECURSORS_THYMUS_DN	3.99316e-11	7.59948e-10	0.851339	0.516962	2.14925	173	PLSCR1,CASP8,TNFSF10,OASL,NMI,TMEM140,TLE3,IRF1,IFI30,CHMP5,STAT3,ELF1,CREM,RNF114,THEMIS2,CALCOCO2,EXT1,ADAR,IFITM3,CDC42EP4,MSRB1,MX2,IFITM2,SP100,TRIM25,B2M,BST2,GBP1,IFI16,EIF2AK2,UBE2L6,TRIM38,GTPBP1,APOL2,TRANK1,ST3GAL4,ETS2,BLZF1,STAT2,HLA-B,TLK2,HLA-E,IFITM1,HLA-C,DDX58,TRIM21,TAP2,SP110,RNF19B,APOL6,LMO2,PSME1,FMR1,IFIT3,TAP1,PSMB8,IFIT2,APOL1,HLA-A,NKX3-1,ISG20,TDRD7,IFI6,ZCCHC2,MX1,IFIT5,TRAFD1,DEDD,FAS,WBP4,PARP4,TNNC2,TAPBP,DUSP22,MYD88,TCIRG1,ANKFY1,OAS1,SLC15A3,EHD4,GTPBP2,IFI44L,XAF1,OAS3,PSMB9,SAMHD1,BMPR2,ZFX,IRF7,TRIM5,BTN3A1,ZC3HAV1,SCARB2,PSME2,IFIT1,PML
GSE42021_CD24HI_VS_CD24INT_TREG_THYMUS_DN	1.84515e-11	3.92557e-10	0.863415	0.514266	2.14846	181	PLSCR1,SLC2A3,FOSL2,P4HA1,MCL1,CASP8,CTSS,TNFSF10,OASL,NMI,TMEM140,IRF1,IFI30,STAT3,ZFP36,RNF114,CALCOCO2,EXT1,ADAR,ST8SIA4,CDC42EP4,MX2,IFITM2,SP100,TRIM25,B2M,BST2,GBP1,IFI16,PLAUR,UBE2L6,DRAM1,TRIM38,GTPBP1,APOL2,USP15,CASP1,TRANK1,HLA-B,ITM2B,HLA-E,BACH1,IFITM1,HLA-C,MAX,DDX58,PSMB3,TRIM21,KDM6A,TAP2,SP110,RNF19B,APOL6,RBMS1,LMO2,PSME1,IFIT3,TAP1,PSMB8,IFIT2,APOL1,HLA-A,LPIN2,XPO6,ISG20,TDRD7,IFI6,MX1,LTBR,IFIT5,TRAFD1,SERPING1,ATP10D,RBM7,FAS,DOCK4,TAPBP,RUBCN,MYD88,TCIRG1,BATF3,OAS1,FADD,SLC15A3,BTN3A2,SECTM1,RPS6KA5,TGM2,IFI44L,OAS3,C1R,PSMB9,SAMHD1,IRF7,TRIM5
GSE23502_BM_VS_COLON_TUMOR_MYELOID_DERIVED_SUPPRESSOR_CELL_UP	5.52877e-11	1.0281e-09	0.851339	0.518785	2.14499	164	TPPP3,MYADM,FGL2,STX11,CCR1,OSM,TIPARP,FOSL2,TAGLN2,RAB31,PFKFB3,LITAF,NFIL3,CASP4,VIM,HIPK3,FLOT1,SERTAD2,DMXL2,TRIB1,ADM,GAS7,RNF13,CD86,PCMTD1,RBM47,CSF2RB,S100A6,CYTIP,CDKN2D,ZNF281,TNFRSF1B,STK38,GBP2,SLC7A7,CPEB2,NACC2,FCGR2B,S100A10,SBNO2,AHR,AHNAK,IER3,PSENEN,CRIP1,JUN,SPTY2D1,PRKAR2A,PIM2,SH3BGRL2,ZEB2,ELL2,STK24,EIF1,MAPRE3,CD300LF,ARID5A,ACTN1,SIRPA,STX7,GIMAP4,PTK2,CD274,NPC2,CTLA4,PHLPP1,TMEM176B,CYLD,MAN2A2,SOS1,B4GALT1,RCN3,DUSP5
GSE19401_NAIVE_VS_IMMUNIZED_MOUSE_PLN_FOLLICULAR_DC_UP	8.21548e-12	1.87915e-10	0.875325	0.509801	2.1443	188	DNAJB5,IL1RAP,PPP1R15A,SLC2A3,TIPARP,LMNA,RAB31,THBS1,BTG2,BCL3,CLIC1,OASL,RHOB,IL1B,G0S2,FLOT1,HSPA1A,CRK,IVNS1ABP,S100A8,CKAP4,JUNB,CTNNA1,LIMK2,S100A12,DNAJB1,TSC22D3,CDC42,F13A1,CD86,ZFP36,CREM,YWHAZ,SERPINB2,SLC16A3,S100A9,EMP1,LAMTOR5,MX2,SP100,MAPKAPK2,TRIM25,AGO2,DUSP1,CLK1,CDKN1A,S100A4,STIP1,SEC24D,LCP2,ENG,RBM4,CRIP1,CSNK1D,ARID5A,HSP90AB1,TGFBI,ATF3,SP110,RNF19B,RBMS1,TNFSF14,DUSP2,PCYT1A,MARCKSL1,EIF4E2,IFIT3,SAFB,CXCL1,LIMS1,HMOX1,SERPINB8,MX1
GSE6259_CD4_TCELL_VS_CD8_TCELL_DN	3.3843e-11	6.70257e-10	0.851339	0.51957	2.14252	158	SLC31A2,RAB31,CASP8,TMEM43,CASP4,TNFSF10,SNN,PRCP,RNF149,MXD1,CPNE2,UBXN2B,PIK3AP1,F13A1,TLR8,DSE,TET2,IFI30,PPP4R1,IRF2,DYRK1A,VCAN,THEMIS2,PDE5A,IQGAP2,ADAR,NDRG1,TRIM25,GALNT7,HSH2D,KLF3,CD300LB,LAMTOR3,SOS2,ATP6V1D,PTK2B,FEM1C,SNAP23,RILPL1,PARP8,USP25,STAT2,NUP98,CCR2,EP300,CTTNBP2NL,BID,ITM2B,CAP1,KAT2B,SCYL2,SYNJ1,DDX58,TGFBI,FRMD4B,KDM6A,STX7,PLEKHM1,JAK1,OTUD5,CDS2,TAOK3,STX12,MDM2,HLA-A,LPIN2,PLEKHA2,ARID4A,DOK3,GPR141,CRIPT,HERPUD2,DTX2,DOCK4,SLC11A1,SLC44A1,DAAM1,DBNL,ADAM8,EHD4,GTPBP2
GSE42021_CD24HI_VS_CD24LOW_TCONV_THYMUS_DN	1.03974e-11	2.30255e-10	0.875325	0.515148	2.14172	174	KLF6,SOD2,MCL1,CTSS,TNFSF10,OASL,NMI,HIF1A,TMEM140,CEACAM1,NAMPT,TOP1,DPYD,IRF1,IFI30,STAT3,ZFP36,TDP2,CREM,RNF114,ACSL3,TNFRSF1B,CALCOCO2,ST8SIA4,GBP2,MSRB1,MX2,BST2,DENND5A,GBP1,PLAUR,UBE2L6,TMEM59,DRAM1,TRIM38,APOL2,CLEC2B,USP15,CASP1,GLRX,STAT2,ITM2B,HLA-E,BACH1,HLA-C,MAX,DDX58,TRIM21,TAP2,SP110,RNF19B,APOL6,TNFAIP3,RBMS1,PSME1,IFIT3,TAP1,PSMB8,IFIT2,APOL1,HLA-A,LPIN2,XPO6,ISG20,IFNGR1,LTBR,HK1,CYLD,TRAFD1,SERPING1,STS,ATP10D,GGCX,RBM7,COQ10B,FAS,DUSP5,DOCK4,NECAP1,HK2,ADPGK,RUBCN,NBN,BATF3,SLC15A3,BTN3A2,SECTM1,TGM2,IFI44L,WDR25,C1R,JAK2,LXN,PSMB9,SAMHD1
GSE37533_PPARG2_FOXP3_VS_FOXP3_TRANSDUCED_CD4_TCELL_DN	1.32891e-11	2.87753e-10	0.875325	0.51391	2.1406	178	DNAJA1,PLSCR1,MCL1,OASL,NMI,MAK,CEACAM1,SPTLC2,IRF1,IFI30,ELF1,PCNX1,IRF2,THEMIS2,CALCOCO2,ADAR,TLE4,MX2,SP100,GBP1,EIF2AK2,UBE2L6,TRIM38,APOL2,N4BP1,BAZ2A,CASP1,TRANK1,LGALS9,SETX,NF1,BLZF1,USP25,STAT2,RIPK2,HLA-B,ELF4,HLA-C,DDX58,ARID5A,TRIM21,TAP2,BAK1,SP110,RNF19B,APOL6,PSME1,IFIT3,GTF2B,TAP1,ACOT9,PSMB8,IFIT2,APOL1,HLA-A,VEZF1,ISG20,TDRD7,IFI6,PCF11,ZCCHC2,SIDT2,MX1,IFIT5,GOLM1,CYLD,TRAFD1,XIAP,RBM7,KANSL1L,LGALS8,SLFN12,MYD88,OAS1,KIAA0556,FES,GMPR,CASP10,SLC15A3,SECTM1,IFI44L,XAF1,OAS3,FHL3,C1R,JAK2,PSMB9,SAMHD1,IRF7,BTN3A1,YEATS2,PSME2,IFIT1,PML,ETV7,SIAH2
GSE24634_TREG_VS_TCONV_POST_DAY5_IL4_CONVERSION_DN	2.65648e-11	5.45412e-10	0.863415	0.511656	2.13894	182	SLC31A2,CCR1,VNN2,MINDY1,CTSS,BCL6,BASP1,FCER1G,HLX,YPEL5,S100A8,CKAP4,CTNNA1,DMXL2,TSC22D3,MS4A6A,DPYD,SMARCD3,IGSF6,CTSZ,RNF130,IFI30,CD86,RAB20,CTSB,IL6R,IL1R2,TXNIP,PELI2,LYN,DDIT3,IFNGR2,PECAM1,GRN,TLR1,SLC7A7,MX2,GABARAP,CDKN1A,FCGR2B,GP1BA,VAMP3,FAM168A,TYROBP,NAIP,PTGS1,LRP10,SIGLEC5,ENG,CTSA,TSC22D1,ARRB1,RIPK2,TBC1D1,TMEM176A,HLA-E,HCK,CD68,HLA-C,PTPRE,FCGRT,TIMP2,SIRPA,PINK1,TGFBI,FTL,PLEK,MARCKS,DAAM2,ARAP1,NPC2,NEU1,CREG1,CSF1R,CSF2RA,TBXAS1,CD302
GSE13485_CTRL_VS_DAY21_YF17D_VACCINE_PBMC_UP	3.12989e-11	6.27524e-10	0.851339	0.511423	2.13658	181	NR4A2,NFIL3,SNN,PHF21A,METRNL,CRK,SERTAD2,CCDC69,CKAP4,TACC1,DNAJC3,MIDN,ZBTB34,TNFRSF1B,ARF3,USP3,MAPKAPK2,LPP,DAZAP2,ABCA13,TMEM184B,CUX1,MTMR3,PITPNA,GTPBP1,HBEGF,MAP3K2,ZNF787,RILPL2,ZDHHC3,PPM1A,SH2B3,PAFAH1B2,SUSD6,PXN,DENND1A,PIK3R5,KDM5B,GRB2,ZDHHC7,USP22,MEF2D,B3GNT7,ACVR1B,ARID5A,VPS37B,ATG9A,SDE2,CTNNB1,CAPN1,PGS1,CACUL1,RAD23B,PPP1R12B,MAFG,FMNL1,KCTD20,TRIM8,RNF10,PHLPP1,KMT5A,ANKS1A,RELA,WBP2,UBAP2L,RIN3,NBEAL2,MAP7D1,ATXN1L,SAR1A,SIK1,SPATA2,GLTP,NECAP1,PPP3R1,BRAP,KIAA0556,RBM33,ULK1,SLC26A6,NXF1,ZNF746,KLF11,LRRC57,ABHD13,ITGAX,SLC36A4,FAM160B1,RNF168,DCLRE1C,CRTC2,EFHD2,ZNF8,FCHSD2,SQSTM1
GSE37416_0H_VS_6H_F_TULARENSIS_LVS_NEUTROPHIL_DN	1.86727e-11	3.93825e-10	0.863415	0.50982	2.13599	185	BCL2A1,SRGN,KLF10,SLC2A3,TIPARP,SOD2,GNG2,P4HA1,SNN,STX6,IVNS1ABP,FNDC3B,LATS2,RBPJ,ADM,PDE4B,SAMSN1,CXCL16,SIPA1L1,FBXO34,SPAG9,AFTPH,SLC16A3,B3GNT5,BHLHE40,MAPKAPK2,AGO2,CDKN1A,NEDD9,DENND5A,TNFAIP6,CHD2,GAPDH,PLAUR,CUX1,IER3,GTPBP1,MFAP1,PHF20,RILPL2,ZNF267,RAB5C,NUP58,RAB5A,PIK3R5,BID,ELL2,ZHX2,NINJ1,TOM1,RASSF5,RLF,FRMD4B,DNAJA2,OXSR1,DUSP2,SRA1,SIK2,MAP2K1,ENTPD4,SNX20,ADIPOR2,RNF103,ZMIZ1,PKM,KDM3A,BRAF,ARMCX3,BANP,BRPF3,CYLD,AZIN1,BRD4,DOCK4,BMP6,PPCDC,NFKB1,STX4,GPR84,IL10RA,TRAK1,GGT1,ETV3,PABPC1,CHMP4B,CREB3,SAMD4B,SLC36A4,IER5,MAP2K3,CRTC2,LAMB3,PDLIM7,SQSTM1,MAPK6,CDK17,BZW1,GPATCH2L,TRIM39,MAFF
GSE3920_IFNA_VS_IFNG_TREATED_ENDOTHELIAL_CELL_UP	4.4856e-10	7.04962e-09	0.814036	0.523774	2.13579	144	NR4A2,CSRNP1,TAGAP,FOSL2,BTG2,NR4A1,ATXN7,GCA,MXD1,SAMD8,BAIAP2,KLF4,SKIL,NUFIP2,TRA2A,SARAF,DUSP16,REL,SPAG9,CREM,PLK3,KDM6B,ENKUR,SLC5A3,CPEB2,CLK1,WNK1,TOR1AIP2,AKAP13,PAF1,CHD2,AOC2,CWC25,TNFRSF10B,VEGFA,DNAJC5,ELL2,EIF4A2,PDE4A,ERF,VPS37B,KDM5A,YTHDC1,ATF3,STX5,TNFAIP3,PITPNM1,CDK11B,SERTAD1,CD274,PRAM1,CCNL1,CLK4,RBM15,FNIP1,ISY1,PCF11,AGO3,SON,SF3B1,DUSP10
GSE46606_DAY1_VS_DAY3_CD40L_IL2_IL5_STIMULATED_IRF4HIGH_BCELL_DN	5.8444e-11	1.08266e-09	0.839089	0.515284	2.13389	168	IL1RAP,PRRG4,CSRNP1,TAGAP,TIPARP,HNRNPH2,TREML2,NFKBIZ,VIM,TNFSF10,OASL,SAT1,MTHFS,CPEB4,HSPA5,TMOD3,NDEL1,ANGPT1,PDZD8,TRIB1,TRA2A,KAT6A,ZNFX1,OLAH,THEMIS2,MAP3K5,GLIPR1,RAB1A,GBP2,DTX3L,KDM6B,UBC,NSD3,RHOG,HSH2D,SMIM3,PLAUR,TMEM184B,PLXNC1,HSDL2,PHKA2,MLKL,BLZF1,PAFAH1B2,STAT2,LYST,UBALD2,MVP,MAX,DDX58,ARID5A,ATF3,POLR2C,MPP1,STON2,GIMAP4,TSPO,CD274,ACOT9,ZNF516,PLEKHA2,STXBP3,SELENOK,DUSP10,TAF7,DHX40,KANSL1L,CGGBP1,MYCBP2,ALCAM,RASGEF1B,TAPBP,OTUD1,SH3BP2
GSE339_EX_VIVO_VS_IN_CULTURE_CD4POS_DC_DN	1.47964e-10	2.52941e-09	0.826657	0.517561	2.13334	160	PLSCR1,BCL2A1,SRGN,ANXA3,LMNA,DNAJB6,LITAF,CFLAR,CASP4,FTH1,HSD17B11,UBE2D3,KRAS,NAMPT,MAP4K4,RAB7A,LATS2,GNAI3,ADAM17,HOMER3,WAC,STAT3,STX3,IL1RN,HIVEP2,PTGES,AGO2,BMX,CDKN1A,PPP2R2A,LPCAT3,WNK1,TOR1AIP2,EDEM3,AHNAK,B3GNT2,RAB10,VPS4B,RAB5A,WDR26,USP9X,IL18RAP,ELL2,KCMF1,FHDC1,FTL,DNAJA2,TBK1,CACUL1,RAD23B,PLCB1,SERTAD1,UBL3,PTGES3,RNF11,MDM2,IFIT2,LPIN2,MARK3,ANXA11,STXBP3,ARF4
GSE22886_DAY0_VS_DAY1_MONOCYTE_IN_CULTURE_UP	7.10464e-12	1.63273e-10	0.887075	0.507491	2.13109	192	FGL2,FOS,RGS2,MSRB2,TNFSF10,CPPED1,RHOB,PHF21A,KIAA0040,HMGB2,CCDC69,PLBD1,MS4A6A,F13A1,MNDA,GAS7,PGM1,FRAT2,SELL,F5,SMARCD3,CDA,ZFP36,PELI2,PYGL,ENTPD1,SORL1,STK38,FRAT1,PECAM1,ZNF467,SCPEP1,ALDH2,GBP2,MSRB1,MAPK14,IFITM2,NACC2,APBB1IP,S100A4,ZBTB18,MTMR3,P2RY13,CPVL,CNPY3,ICAM3,CEBPD,FCN1,KIAA0513,TLR5,PARP8,BIN2,FAM8A1,CCR2,VCL,ZDHHC7,CAT,NRGN,PIK3CD,RERE,TGFBI,STAT5B,HAUS4,AIF1,LMO2,INPP5D,PADI2,GIMAP4,DPEP2,CRISPLD2,CD1D,FAM13A,CD302,INPPL1,BTK,SIDT2,HELZ,CAST,HK3,AGTPBP1,IPCEF1,ARHGAP25,KLF2,RNASET2,STX10,MYCBP2,CSF3R,RAP1GAP2,PLCB2,MYD88,CFD,CD33,SLC12A9,FES,SULT1A1,SECTM1
GSE42021_TREG_PLN_VS_CD24HI_TREG_THYMUS_UP	1.15437e-10	2.0158e-09	0.839089	0.515334	2.13072	164	SOCS3,FOS,DNAJA1,SRGN,CD14,PPP1R15A,DNAJB6,BTG2,NFKBIZ,HSP90AA1,RHOB,IL1B,NR4A1,PTGS2,KRAS,ACSL4,JUNB,NDEL1,TAX1BP1,TOP1,CEBPB,IRF1,CLEC4D,MAP2K4,ZFP36L1,CLEC4E,PELI1,IL1RN,NFE2L2,NOTCH2,BHLHE40,TANK,IFRD1,DUSP1,CPEB2,CDKN1A,HNRNPK,PPP3CA,PLAUR,IER3,CLCN4,RAB18,STK40,NF1,ETS2,IST1,VCL,SGK1,LAPTM4A,MEF2D,CLTC,IER2,SPG21,KCMF1,RMND5A,ETF1,EHD1,TMEM159,DUSP2,MARCKSL1,MDM2,HLA-A,KCTD12
GSE9988_ANTI_TREM1_VS_ANTI_TREM1_AND_LPS_MONOCYTE_UP	5.01031e-12	1.20247e-10	0.887075	0.506714	2.13028	191	CHSY1,CCR1,CLIC1,FTH1,MYL6,UBE2D3,NRBF2,RARA,AMD1,CKAP4,USP10,TLE3,TNFRSF1A,HOMER3,DHRS9,FRAT2,LASP1,PHF23,IFI30,CXCL16,SLC37A2,PCBP1,TXNIP,CYTIP,SERTAD3,CBL,ARRB2,FRAT1,EIF4EBP2,TLR1,USP3,SP100,RNF41,GABARAP,CD300LB,FKBP15,KIAA0232,PRR13,PHC2,ARHGAP30,ARL11,PLEKHO1,PLEKHO2,PIK3CG,PAFAH1B2,GNB2,LAPTM4A,CAP1,CSNK1D,USP22,VPS35,STK24,PPP4C,MKRN1,ARID5A,LRRC25,PHF13,YY1,UBQLN2,MCOLN1,CNEP1R1,MRFAP1,DDX6,PLEKHM1,VRK3,SERTAD1,APOBR,TBC1D2,TGFBR1,ALDOA,PRELID1,ZCCHC2,MAPKAPK3,PSD4,HM13,ZYX,MAP7D1,CMTM3,ACTB,CAMKK1,NRBP1,DYNLL1,RGS19,ZNF503,BCAP31,NFIC,ORAI3,PRKAG2,SKP1,ATXN7L3,CTDSP1,ARF5,KLF13,SUMO2,WDR82,TMEM70,TMA7,MBD4,RNF168,MED28,FBXO7,CDV3,SCARB2
GSE21360_SECONDARY_VS_QUATERNARY_MEMORY_CD8_TCELL_DN	5.48106e-10	8.50437e-09	0.801216	0.523241	2.12836	141	SOCS3,ARRDC4,TREM1,CHSY1,SRGN,THBS1,P4HA1,NFIL3,TUBA1A,SNN,ABCA1,HIF1A,MAP4K4,RBPJ,STK17B,EGLN1,PGK1,EMILIN2,STAT3,BST1,PYGL,LRG1,FBXL5,SLC16A3,ITGAM,FGR,NDRG1,SLA,RNF141,LCP2,PGAM1,VAV1,QSOX1,SLC39A1,PIK3CG,VEGFA,RAB11A,KDM5B,TMEM176A,C1RL,TPI1,OAF,IFITM1,ARID5A,TGFBI,RELT,ARG1,PSTPIP1,KDM4B,NARF,PKM,LDHA,GRAMD1A,JMJD6,PRELID1,ERO1A,TMEM176B,TXLNB,SEMA4A,RASA2,CAMKK1,HK2,PGM2,GRINA,SNX18
GSE21360_NAIVE_VS_SECONDARY_MEMORY_CD8_TCELL_UP	4.55908e-10	7.14208e-09	0.814036	0.519635	2.12818	152	SLC31A2,CDC42EP2,RAB11FIP1,SOD2,BCL3,NFIL3,AOAH,ABCA1,HCAR2,PPP1R3B,ITGA5,CEBPB,RAPGEF2,EGLN1,PDE4B,VASP,MEFV,SAMSN1,DUSP16,RAB20,VCAN,LPCAT2,SH2B2,IL1RN,FBXL5,PECAM1,IFITM2,LPP,FCGR2B,SLCO3A1,RTN2,KLF7,AHR,DRAM1,IER3,IRAK3,N4BP1,PGAM1,QSOX1,SLC39A1,PIK3CG,TNFRSF10B,VEGFA,PIK3R5,VCL,TPI1,ELL2,GMFG,HCK,HCLS1,PRKAR2B,LRRC25,TGFBI,RELT,MARCKSL1,DGAT2,TUBB4B,KCTD12,CD302,CXCL1,JMJD6,PRELID1,TMSB4X,CHI3L1,GADD45B,SEMA4A,HERPUD1,DTX2,FAS,SIK1,NFKB1,HK2,PGM2,MYD88
GSE25088_IL4_VS_IL4_AND_ROSIGLITAZONE_STIM_STAT6_KO_MACROPHAGE_DAY10_DN	4.51341e-11	8.50945e-10	0.851339	0.51418	2.1279	167	PLSCR1,BCL2A1,ZNF438,CARD16,SOD2,P4HA1,HSP90AA1,CPEB4,HNRNPC,HSPA5,CYSTM1,PIK3AP1,LPCAT1,MAP4K4,FNDC3B,MTF1,ADAM17,PILRA,DUSP16,CXCL16,MCTP1,ELF1,IL1R1,SNX10,LYN,DDIT3,FGR,RAB1A,WTAP,DTX3L,EIF1B,SLC7A7,BHLHE40,PNRC1,CD63,EIF2AK2,ZC3H11A,IER3,MFAP1,TAB2,VAV1,ETS2,PIK3R5,PIM2,TBC1D7,ZEB2,SP140,CXCL5,SEC22B,TAP2,TBK1,ATG7,TNFSF14,OSTM1,RABGEF1,IFIT3,MAFG,MAP2K1,ACOT9,ARMCX3,ZCCHC2,SERPINB8,CIR1,ARF4,LCN2,RELA,SERPING1,ATP10D,DAP,RAB13,CCDC93,DUSP5,GBP3,MGAT1,NFKB1,IL10RA,BRD2,BTBD19
GSE9006_HEALTHY_VS_TYPE_1_DIABETES_PBMC_4MONTH_POST_DX_UP	6.49722e-12	1.50735e-10	0.887075	0.505487	2.12512	191	NR4A2,KLF10,SLC2A3,HNRNPH2,G0S2,DDX3X,AKIRIN1,HIF1A,YPEL5,GLUL,CKAP4,OSTF1,JUNB,GNAI3,TSC22D3,STK17B,QKI,RTN3,IRF1,ARHGAP26,CTSB,RPN1,ACTR2,CREM,ANXA5,EIF4G3,YWHAZ,MBD2,SCPEP1,WTAP,COTL1,TPD52L2,BHLHE40,DAZAP2,NPTN,MAPRE1,PTP4A1,RAB5B,FAM53C,LAPTM5,FLI1,MSN,PCBP2,DOCK2,KPNB1,PPFIA1,JUN,HNRNPU,PPP1CB,PAK2,RRAGD,TOB1,CXCL5,SF3A1,MVP,RAP2C,TOM1,MKRN1,ADAM9,PLIN3,ATF3,TAP2,RNF19B,DNAJA2,COPA,TNFAIP3,MARCKS,BNIP2,PTGES3,TAOK3,RNF11,SRSF9,SAFB,MAPK1IP1L,ALDOA,ATP1B3
GSE35685_CD34POS_CD38NEG_VS_CD34POS_CD10POS_BONE_MARROW_DN	4.52205e-11	8.50945e-10	0.851339	0.509625	2.12412	180	FGL2,PLSCR1,CCR1,TIPARP,LITAF,TIMP1,BCL3,NFKBIZ,CASP4,RNF149,NR3C1,NAMPT,APAF1,VMP1,TLE3,TNFRSF1A,GK,SPTLC2,HSPA8,IRF1,FLOT2,ZNFX1,DUSP16,CD86,STAT3,CSF2RB,MIDN,VCAN,ZFP36,CDKN2D,ZNF281,PELI1,FBXL5,LYN,NDRG1,FNDC3A,GBP2,SELP,GRK6,FCGR2B,TOR1AIP2,RBMXL1,AHR,IER3,LCP2,CASP1,CEBPD,ATF6,HERC4,RAB5C,ST3GAL4,JUN,SUSD6,AFF1,BID,UBALD2,BACH1,ZFAND5,TBC1D14,ADAM9,RERE,STAM,TGFBI,RNF19B,GAB1,DR1,JAK1,GBP4,SERTAD1,IL17RA,FCGR1A,TAP1,STX12,IFIT2,BUD31,TPST1,ANKRD17,BMP2K
GSE46606_UNSTIM_VS_CD40L_IL2_IL5_1DAY_STIMULATED_IRF4HIGH_SORTED_BCELL_DN	5.88055e-11	1.08523e-09	0.839089	0.510067	2.12284	172	SOCS3,BCL2A1,SRGN,CSRNP1,TAGAP,PPP1R15A,MCL1,NFKBIZ,IL1B,PTGS2,BASP1,CMTM6,TRIB1,ADM,PDE4B,MEFV,CXCL16,ZFP36L1,RAB20,LAMP2,ZFP36,TNFRSF1B,SERPINB2,CHP1,KDM6B,IFRD1,DUSP1,CDKN1A,PPP2R2A,HNRNPK,GAB2,RLIM,ERGIC1,LAPTM5,IER3,WAPL,JDP2,CKLF,STK40,BCL10,ETS2,JUN,RAB11A,CCDC186,NINJ1,BACH1,RYBP,YTHDC1,EHD1,TNFAIP3,PLEK,DUSP2,MARCKSL1,SERTAD1,VPS37C,MDM2,TMEM88,ANXA11,RFX3,PDE6D,FILIP1L,PIM3,SNX16,DUSP5,SMIM14,CITED2,IL10RA,RASGEF1B,ACSS2,KMT2D,AREG,SLC15A3,TNFAIP2,RGS1,SLC35A2,ETV3,SRF,CHUK,LRRC57,DNAJB4,ISG20L2,IGFBP2,HADHB,FAM83D,NFKBID,TGIF1,PHLDA1,IER5,CDV3,WEE1,EHBP1L1,CCDC88B,ARG2
GSE21927_SPLEEN_C57BL6_VS_4T1_TUMOR_BALBC_MONOCYTES_DN	3.54303e-11	6.98853e-10	0.851339	0.506481	2.122	185	CHSY1,DNAJA1,PLSCR1,PRRG4,MID1IP1,MCL1,OASL,SAT1,NMI,UBE2D3,ATG3,TMEM140,CEACAM1,ECE1,CHMP5,ELF1,NFYA,CALCOCO2,ADAR,IFITM3,FNDC3A,MX2,IFITM2,SP100,UBC,PPP2R2A,RAB8A,NSD3,BST2,GBP1,IFI16,EIF2AK2,UBE2L6,GTPBP1,USP15,N4BP1,KPNB1,TRANK1,LGALS9,USP25,STAT2,HLA-E,IFITM1,MKRN1,MYL12A,EIF4A2,MICB,DDX58,TRIM21,SP110,APOL6,PSME1,MKLN1,IFIT3,PSMB8,MORC3,IFIT2,APOL1,LPIN2,GNG5,OSBPL1A,ISG20,TDRD7,IFI6,NR1H2,ZCCHC2,SMCHD1,MX1,PDE6D,IFIT5,SRBD1,TRAFD1,PPCDC,ZBP1,PARP4,ERGIC2,MYD88,ANKFY1,OAS1,CASP10,EHD4,GTPBP2,IFI44L,XAF1,OAS3
GSE37301_HEMATOPOIETIC_STEM_CELL_VS_GRAN_MONO_PROGENITOR_DN	2.53261e-10	4.11295e-09	0.814036	0.518127	2.12182	150	BAZ1A,KLF10,KLF6,FOSL2,GNG2,TMEM43,HPSE,NR3C1,S100A11,ATXN1,CEBPB,RBPJ,RELL1,GLA,SDCBP,PLP2,PCTP,UHRF1BP1L,LPCAT2,S100A6,SORL1,GALNT1,HMGCR,GRN,NDRG1,YWHAB,SEC14L1,ATP2B4,CDKN1A,ELL,SEC24D,TLN1,REEP5,GNB4,IRAK3,CRIP1,CYSLTR1,PRKAR2A,WDR26,CCR4,RTN4,ST3GAL2,DOCK5,TOB2,ATF3,TMEM159,MYO1F,MCU,TMEM30A,MMP9,TCN2,FBXO33,RABGEF1,DPY19L3,UBL3,STX12,MANSC1,SYNE2,MAPKAPK3,ATP6V0A1,HERPUD1,SIK1,CAPG,AKAP12,IL10RA,ITGA1,EHD4,RPS6KA5,GRAMD1C,FBXO30
GSE360_HIGH_DOSE_B_MALAYI_VS_M_TUBERCULOSIS_MAC_DN	2.83142e-10	4.58296e-09	0.814036	0.516691	2.12146	155	SLC31A1,BCL2A1,SRGN,SERPINB1,SLC2A3,FOSL2,RAB31,RGS2,TIMP1,BCL3,MCL1,TUBA1A,PTGS2,AQP9,GLUL,CKAP4,NAMPT,HNRNPH3,KYNU,TSC22D3,MTF1,PDE4B,VASP,IRF1,GSK3B,PDE4D,ZFP36L1,VCAN,OSBPL8,TXNIP,ZFP36,THEMIS2,GLIPR1,GBP2,NPEPPS,ARFIP1,CLK1,TNFAIP6,GBP1,HBEGF,ZNF638,PHC2,ACSL1,VEGFA,PBX2,NUP58,ARSB,CAP1,LILRB2,KAT2B,TM9SF1,AIM2,CTNNB1,IQSEC2,TNFAIP3
GSE360_LOW_DOSE_B_MALAYI_VS_M_TUBERCULOSIS_DC_DN	7.37992e-11	1.3416e-09	0.839089	0.509995	2.1206	171	SLC31A1,BAZ1A,DNAJA1,PLSCR1,BCL2A1,PPP1R15A,PFKFB3,LITAF,CFLAR,OASL,G0S2,SLC22A4,BASP1,HSPA1A,GLUL,S100A8,HSPA5,RAPGEF2,KYNU,DNAJC3,CDC42,ITGB3,HSPA8,PDE4D,STAT3,ATP6V0E1,TXN,S100A9,ADAR,NDRG1,WTAP,GBP2,MX2,SERPINA1,LCP1,IFRD1,DUSP1,BST2,DENND5A,PLAUR,UBE2L6,TRIM38,IER3,B3GNT2,LCP2,HBEGF,RNASE4,N4BP1,PLXNC1,LHFPL2,RIT1,STAT2,CXCL5,ELL2,RBM14,FCGR3B,TRIM21,ATF3,RNF19B,TNFSF14,MMP9,EIF4E2,IFIT2,LDHA,CIR1,TNIP1,TRAFD1,MPZL2,BRD4,DUSP5,DYNLL1,CD163,IL10RA,RER1,MYD88,NBN,GMPR,WIPI1,IL2RG,ALAS1
GSE17721_0.5H_VS_4H_CPG_BMDC_DN	3.97055e-11	7.58608e-10	0.851339	0.51212	2.12002	165	ANXA1,VNN2,TNFSF10,CREB1,ABCA1,STX6,CPEB4,GCA,F11R,ITGA5,FCGR3A,TOP1,TRA2A,ADAM17,FPR1,ECE1,PILRA,DUSP16,REL,JAG1,SERINC1,AFTPH,THEMIS2,PTGES,RAB1A,FNDC3A,NLRP3,IFITM2,PPP1R15B,MAPKAPK2,TANK,PPP2R2A,APBB1IP,DENND5A,WNK1,TOR1AIP2,GABARAPL2,DPF2,FAM53C,PTK2B,RAB10,HBEGF,PHC2,RAB3IP,ETS2,AFF1,MYLK,TBC1D1,RRAGD,KAT2B,ELL2,RFFL,AIM2,RNF19B,RNF19A,GHITM,GALNT10,TOX4,TAP1
GSE16755_CTRL_VS_IFNA_TREATED_MAC_DN	1.06699e-10	1.88348e-09	0.839089	0.51179	2.11942	168	SLC31A2,SOCS3,STX11,OSGIN2,B4GALT5,ATP2B1,SOD2,DNAJB6,DYNLT1,TNFSF10,KIAA0040,PTGS2,NMI,BASP1,UBE2D3,PSEN1,GK,IRF1,DUSP16,RNF24,JAG1,RNF114,PELI1,HIVEP2,SERPINB2,PPP4R2,LYN,GBP2,DTX3L,CDC42EP4,TOR1B,CDKN1A,PPP2R2A,DENND5A,GBP1,AKIRIN2,EIF2AK2,USP15,N4BP1,FEM1C,ARID4B,STAT2,ELL2,ELF4,CDC42SE1,NECTIN2,IFITM1,ACVR1B,RAB8B,BTN2A1,DDX58,TRIM21,RICTOR,SP110,RNF19B,MARCKS,CD274,PSMB8,TDRD7,STK26,CYLD,RELA,TRAFD1,SRGAP2C,NT5C3A,ELOVL7,NUB1,FAS,DUSP5,TRIM56,IL10RA,SEMA3C,MYD88,NBN,GMPR
GSE32986_CURDLAN_HIGHDOSE_VS_GMCSF_AND_CURDLAN_HIGHDOSE_STIM_DC_DN	8.01702e-11	1.43599e-09	0.839089	0.509326	2.11782	171	SLC31A2,SOCS3,STX11,CDC42EP2,CSRNP1,TAGAP,PPP1R15A,SOD2,BCL3,CFLAR,NFKBIZ,CASP4,SNN,IL1B,NR4A1,PTGS2,FPR2,JUNB,ITGA5,SKIL,ADAM17,PDE4B,VASP,MEFV,IRF1,SAMSN1,CD86,REL,RAB20,CLEC4E,ZFP36,PTPRJ,TNFRSF1B,NECTIN1,MOB3A,NLRP3,KDM6B,NCF4,TBC1D8,MAPKAPK2,DUSP1,MED13L,LCP2,N4BP1,TRIM69,JARID2,PLEKHO2,ETS2,HLA-B,HCK,PPP1R11,EHD1,RNF19B,DNAJA2,TNFAIP3,FNBP1,DUSP2,MARCKSL1,SLC44A2,ZNF516,CXCL1,GPR132,SPATA13,TNIP1,PRRC2A,GADD45B,RELA,HERPUD1,FBRS,FILIP1L,FAS,DUSP5,NFKB1,GPR84,IL10RA,RASGEF1B
GSE18791_CTRL_VS_NEWCASTLE_VIRUS_DC_6H_DN	3.56617e-11	7.00579e-10	0.851339	0.509395	2.1178	174	SLC31A2,MYADM,PLSCR1,STX11,CSRNP1,B4GALT5,BCL3,DYNLT1,TNFSF10,OASL,MAK,TMEM140,NAMPT,ADM,IRF1,ZNFX1,ADAR,NEXN,DTX3L,MX2,SP100,TOR1B,TRIM25,CLK1,GPBP1,GBP1,PTK2B,TRIM69,FEM1C,TRANK1,GLRX,NUP58,STAT2,TLK2,PAPOLG,C1GALT1,NINJ1,DDX58,RLF,AGAP2,PATL1,GNA13,SP110,PARP9,FMR1,IFIT3,CD274,DDX60L,GTF2B,TAP1,ACOT9,MORC3,IFIT2,APOL1,ISG20,IFI6,SEMA4D,SMCHD1,SRGAP2,MX1,IFIT5,CYLD,NT5C3A,GRHL1,SOS1,HELZ2,ARHGAP27,TRIM56,HK2,ZBP1,RUBCN,RNF213,MYD88,ANKFY1,PARP14,GTPBP2,SECTM1,IFI44L,XAF1,OAS3,DNAJB4,IRF7,TRIM5,TGIF1,BATF2,KIF2A,IFIT1,ISCA1,PML,GBP5,ABTB2
GSE17721_POLYIC_VS_CPG_1H_BMDC_DN	1.29236e-10	2.23275e-09	0.826657	0.514855	2.11749	156	EREG,FOS,CD14,SERPINB1,TIPARP,RGS2,RAB21,HCAR2,APAF1,SKIL,TOP1,KYNU,FPR1,SMARCD3,SAMSN1,SERINC1,ZFP36,PELI1,IL1RN,ST8SIA4,RCSD1,RNF41,UBC,CPEB2,SPARC,SEC24D,LRRC4,WDR20,LAMTOR3,SOS2,LCP2,NPL,UBR2,TSC22D1,TBC1D1,TLK2,ELL2,RFFL,EMSY,EIF1,PGRMC1,ETF1,POLR2J,RNF19B,TBK1,PGS1,RNF19A,RABGEF1,CD274,GTF2B,CCNL1,PUM2,TFEC,STXBP3,SF3B1,TNIP1,CIDEB,GADD45B,RASA2,RBM7,SLC15A2,SLC6A4,PFKM,ST3GAL1,CPNE1,PRDX5
GSE26030_UNSTIM_VS_RESTIM_TH17_DAY15_POST_POLARIZATION_DN	3.72466e-11	7.20101e-10	0.851339	0.509229	2.11711	174	MYADM,FOS,DNAJA1,TAGLN2,MCL1,TUBA1A,RAB21,DNAJB1,TLE3,HSPA8,IDS,ACAP2,PGD,CTDSP2,REL,SULF2,MAP1LC3B,ACTR2,HEXIM1,ADAR,ARPC2,GRN,WTAP,COTL1,NLRP3,ARFIP1,CDKN1B,SLA,UBC,MKNK2,SUDS3,GRK6,UBXN7,ELOVL5,TUBA4A,ANO6,CCNY,FAM120A,CMIP,PTGS1,SHISA5,FAM102B,OS9,TKT,OAZ1,PXN,CSTB,GNAI2,PIGB,TMEM176A,HLA-E,NINJ1,ASAH1,RYBP,RTN4,CAPZB,RAB8B,SYNJ1,ERF,RERE,CSNK1A1,CTNNB1,TUBA1B,DNAJA2,STX7,FNBP1
GSE46606_UNSTIM_VS_CD40L_IL2_IL5_3DAY_STIMULATED_IRF4MID_SORTED_BCELL_DN	7.78771e-11	1.40006e-09	0.839089	0.508507	2.11635	172	SOCS3,FGL2,PRRG4,TIPARP,TREML2,CASP8,CASP4,RHOB,MTHFS,PTGS2,BASP1,MXD1,HNRNPC,HCAR2,BRWD3,TMOD3,ATXN1,ADM,TRA2A,TANC2,ZNFX1,REL,SIPA1L1,JUND,AFTPH,PLK3,THEMIS2,MAP3K5,IFITM3,PECAM1,FNDC3A,GBP2,BHLHE40,CDKN1A,PPP2R2A,UBXN7,SMIM3,DENND5A,TOR1AIP2,EHD3,ATP6V1D,B3GNT2,SHISA5,USP15,MYO5A,NF1,MLKL,JUN,STAT2,RIPK2,CTTNBP2NL,GRB2,UBALD2,ZHX2,MAX,ARID5A,PPP1R11,EHD1,POLR2C,GHITM,TOX4,NEU1,TPST1,AMN1,ATP1B3,SNX11,ARF4,TNIP1,FBXO11,TRAFD1,XIAP,AZIN1,AZI2,PLAGL1,ALCAM,ING1,ZBP1,RASGEF1B,RNF213
GSE21546_ELK1_KO_VS_SAP1A_KO_AND_ELK1_KO_DP_THYMOCYTES_UP	7.21479e-10	1.09163e-08	0.801216	0.516323	2.11461	152	DNAJA1,PLSCR1,LRRFIP1,OASL,PAIP2,TMEM140,NRBF2,IFI30,CTDSP2,STXBP5,ERP44,ADAR,IFITM3,CREBRF,DTX3L,MX2,IFITM2,TRIM25,CLK1,B2M,SP1,BST2,IFI16,EIF2AK2,GTPBP1,APOL2,SHISA5,PGAM1,TRIM69,SSBP2,STAT2,HLA-B,USP48,TLK2,HLA-E,PPM1B,IFITM1,HLA-C,DDX58,TRIM21,CSNK1A1,TOB2,TAP2,SP110,PARP9,PSME1,AVL9,IFIT3,ZNF24,DDX60L,IFIT2,HLA-A,AGTRAP,TDRD7,IFI6,PIK3C3,WWC3,MX1,IFIT5,VPS37A,NT5C3A,TBCK,HELZ2,SGPL1,PECR,LCOR,TAPBP,RNF213,MYD88,OAS1,GMPR,PARP14,RBM33,BTN3A2,ARSA,OAS3,INTS8,IRF7,TTC32,BTN3A1,SENP6,PSME2,IFIT1
GSE7768_OVA_ALONE_VS_OVA_WITH_LPS_IMMUNIZED_MOUSE_WHOLE_SPLEEN_6H_DN	4.96308e-10	7.75005e-09	0.801216	0.518953	2.11345	145	PLSCR1,CD14,BTG2,NFKBIZ,CASP4,AGPAT4,PTGS2,HCAR2,CD44,RC3H1,SKIL,RAPGEF2,PDE4B,MEFV,IRF1,DSE,IGSF6,SAMSN1,DUSP16,REL,NFE2L2,NOTCH2,MAP3K5,GBP2,NLRP3,MX2,PTAFR,MAPKAPK2,PNRC1,TANK,FCGR2B,MED13L,KLF7,AHR,PLAUR,KBTBD2,CRLF3,ANP32A,FAM102B,PIK3R5,LMBRD1,NINJ1,HCK,MVP,RFFL,PTPRE,TRPS1,ATG9A,SDE2,EHD1,GNA13,RNF19B,DNAJA2,PLEK,CD274,GTF2B,CCNL1,CXCL1,AGO3,TFEC,ABR,RBM7,TBC1D2B,GBP3,NFKB1,ST3GAL1
GSE25085_FETAL_LIVER_VS_FETAL_BM_SP4_THYMIC_IMPLANT_DN	1.40095e-10	2.40333e-09	0.826657	0.508128	2.11288	170	SRGN,OSM,HP,LITAF,P4HA1,NFIL3,FTH1,ABHD5,GCA,APMAP,PLXDC2,NR3C1,FPR2,FNDC3B,ARRDC3,JUNB,PLBD1,FCGR3A,DMXL2,FCGR2A,FPR1,TANC2,CD86,BST1,JAG1,VCAN,LAMP2,CYTIP,FBXL5,SERPINB2,IFITM3,MBD2,FGR,KDM6B,TRIM25,MYL12B,PTTG1IP,GRK6,SMIM3,RNASEL,ANKRD50,P2RY13,MMP8,RCBTB2,GDE1,SGMS2,ARHGAP6,ARNT,LTB4R,MFAP3L,SVIL,HLA-C,PGRMC1,LONRF3,SLC6A12,ARG1,MMP9,TSPO,CD274,KDM7A,TPCN2,CD1D,TPST1,SERPINB8,PRKAA1,SMOX,TUBB6,AZI2,HELZ2,GDI1,PRDX5,ZNF503,AIG1,PLPP3,IRF2BPL,PARP14,EIF5,SLC15A3
GSE2706_R848_VS_R848_AND_LPS_2H_STIM_DC_DN	6.06794e-09	7.59974e-08	0.761461	0.52977	2.11247	115	SOCS3,DUSP6,BCL2A1,CSRNP1,PPP1R15A,KLF6,SOD2,MCL1,OASL,IL1B,PTGS2,RNF149,PIK3AP1,NAMPT,MAP4K4,ARRDC3,KLF4,HCAR3,ZNFX1,JAG1,PELI1,HRH2,GBP2,CPEB2,C4BPA,TNFAIP6,GBP1,MIA3,STAT2,IFITM1,DDX58,AIM2,TNFAIP3,RNF19A,BEND7,IL12RB2,IFIT3,GTF2B,TAP1,IFIT2,ERICH1,ISG20,TDRD7,SELENOK,IFIT5,VCPIP1,TSPEAR,CDKN2B
GSE18791_CTRL_VS_NEWCASTLE_VIRUS_DC_2H_DN	3.73487e-08	3.93859e-07	0.719513	0.532105	2.1111	106	NR4A2,CSRNP1,OSM,RAB11FIP1,RGS2,RHOB,NR4A1,METRNL,SLC22A4,PTGS2,TP53INP2,IVNS1ABP,MXD1,MAK,NAMPT,HCAR3,CREB5,DNAJB1,GK,PDE4B,IRF1,FBXO34,CREM,PELI1,B3GNT5,CREBRF,KDM6B,CLK1,MPZL1,FOXO3,NFAT5,CSNK1D,PHF13,AGAP2,RNF19A,IFIT3,CLK4,IFIT2,MX1,INSL3,GADD45B,PIM3,CAMKK1,BTBD19,AREG,CSRNP2,ETV3,IRF7,TTC32,NFKBID,TGIF1,GNL3L,CCDC134,SLC19A2,IFIT1
GSE360_L_DONOVANI_VS_B_MALAYI_HIGH_DOSE_MAC_UP	1.54956e-10	2.63048e-09	0.826657	0.512652	2.11018	157	BAZ1A,BCL2A1,CCR1,SLC2A3,TIPARP,FOSL2,VNN2,HNRNPH2,TIMP1,P4HA1,G0S2,OAT,AQP9,GLUL,FCGR3A,HCAR3,LBR,KYNU,RBPJ,CAPZA2,ADM,PGM1,PLP2,VCAN,OSBPL8,IL1R1,IL1RN,VDR,MORF4L2,CLK1,MPZL1,S100A10,WNK1,HSPA6,PLAUR,ZC3H11A,CLCN4,HBEGF,ZNF638,RNASE4,ICAM3,TRIP12,TAF12,ZNF148,BTG1,PAM,FCGR3B,CSNK1A1,YTHDC1,PF4,OXSR1,SRSF9,HMOX1,KDM3B,TFEC,PIK3C3,HK3,GDI2,HNRNPA2B1,SERPINE1,CYP1B1,MPHOSPH8,TCP1,DVL3,ANPEP,CD163,ZFC3H1,HK2,SEMA3C,TSC22D2,DAAM1,PKP4,ADAM8,ATP6V1C1,TGM2
GSE30971_WBP7_HET_VS_KO_MACROPHAGE_DN	1.61458e-10	2.73133e-09	0.826657	0.512283	2.10866	157	SOCS3,LILRA5,SERPINB1,KLF6,VNN2,PFKFB3,GNG2,RUBCNL,TGFA,PTGS2,AQP9,RAB21,RNF169,HLX,VNN3,FPR2,PIK3AP1,MAP4K4,LIMK2,CAB39,HCAR3,CPM,DNAJB1,TLR8,SAMSN1,STAT3,PAPSS2,HEBP2,SLC37A3,TNFRSF1B,MAP3K5,DSC2,WTAP,SLC7A7,MAP3K1,LILRB3,AGO2,MED13L,TNFAIP6,ATF7IP,IER3,VAV1,ASAP2,PIM2,LILRB2,HLA-E,BACH1,GTDC1,LMO2,STON2,SMPDL3A,CD274,NKX3-1,GRAMD1A,CXCL1,ARPC1A,CD93,CHI3L1,ZFR,LDLRAD3,STK26,GADD45B
GSE46606_IRF4MID_VS_WT_CD40L_IL2_IL5_DAY1_STIMULATED_BCELL_DN	9.51903e-10	1.40536e-08	0.788187	0.514303	2.10634	152	SOCS3,OSGIN2,RAB11FIP1,CFLAR,NFKBIZ,CPEB4,HMGB2,HCAR2,NDEL1,PDE4B,VASP,SAMSN1,DUSP16,REL,RAB20,SNX10,SH2D2A,WTAP,NLRP3,MAPKAPK2,TANK,DUSP1,PTPN12,APBB1IP,HIVEP1,TMEM170B,KLF7,CCDC71L,LCP2,IRAK3,N4BP1,KIF3C,CEBPD,FAM102B,PIK3CG,ETS2,SUSD6,PIK3R5,SGMS1,PLEKHM3,ZFAND5,CSNK1A1,RAB32,RICTOR,CLIP2,SIRPA,EHD1,RNF19B,TNFAIP3,RNF19A,PLEK,PRDM2,MARCKSL1,NR6A1,SYK,SEMA4D,ZDHHC5,TNIP1,ANKRD33B,NFKB1,ST3GAL1,ZSWIM4,RASGEF1B,SNX18,RBBP8
GSE14769_UNSTIM_VS_40MIN_LPS_BMDM_DN	6.53756e-11	1.19741e-09	0.839089	0.505501	2.10557	178	SOCS3,FOS,PLSCR1,CD14,CDC42EP2,OSGIN2,CSRNP1,OSM,PPP1R15A,KLF6,TIPARP,BTG2,MCL1,CFLAR,NFKBIZ,PTGS2,BCL6,HMGB2,HSPA1A,HSPA1B,JUNB,SKIL,CEBPB,PDE4B,IRF1,ZFP36L1,REL,RAB20,CLEC4E,ZFP36,ACSL3,PELI1,EXT1,TLE4,KDM6B,PNRC1,UBC,IFRD1,DUSP1,CCDC71L,IER3,ARFGAP3,FEM1C,BLZF1,JUN,VEGFA,CTTNBP2NL,SGK1,TOB1,TLK2,RYBP,IER2,ZFAND5,ARID5A,EHD1,ATF3,RNF19B,DNAJA2,TNFAIP3,DUSP2,STK35,MARCKSL1,CCNL1,RNF103,ZNF516,POLB,L3MBTL3,AOC3,GADD45B,HERPUD1,FILIP1L,CDKN2B,TAF7,DUSP5,CITED2,ST3GAL1,GPR84,IL10RA,RASGEF1B
GSE21678_WT_VS_FOXO1_FOXO3_KO_TREG_UP	7.19069e-10	1.09137e-08	0.801216	0.512318	2.10351	155	SOCS3,LMNB1,SRGN,THBS1,NFKBIZ,ABCA1,CPEB4,IVNS1ABP,NAMPT,JMJD1C,GLA,SDCBP,HIP1,OSER1,REL,ARIH1,SPAG9,PELI1,MAP3K5,SHOC2,KMT2E,USP3,SEC14L1,SYTL3,SMIM3,MED13L,NANS,RPGR,VTI1A,RAB5A,SGK1,INTS6,NINJ1,SCYL2,PAM,RAP2C,PRKAR2B,TRPS1,LONRF3,SSH2,FRMD4B,ASAP1,NARF,FNIP1,MAP3K7CL,DNM3,ERO1A,CTLA4,PAFAH1B1,POLB,IFNGR1,MMD,MFSD14A,ZBTB21,ELOVL7,PIM3,SLC9A8,VAV3,CEACAM4,INPP5A,MMRN1,IRF2BPL,AREG,GPR183,EHD4,SLC35A2,ZEB1,CETP,CDK5RAP2,GSN,PNPLA8,AP1G1,ADIPOR1,AGFG1
GSE22886_NAIVE_TCELL_VS_NKCELL_DN	3.86214e-11	7.43729e-10	0.851339	0.502	2.10329	186	RAB11FIP1,PTPRC,CFLAR,AOAH,PHF21A,IVNS1ABP,TACC1,S100A12,TNFRSF1A,ITCH,RAC1,IGF2R,PCTP,GALNT3,IL18R1,ARIH1,S100A9,CTBP2,SH2D2A,MCTP2,NCOA2,SLC5A3,SLA,LAT2,NEDD9,SLCO4C1,TM6SF1,B2M,PRDM10,NIPBL,IFI16,MTMR3,ZFYVE16,PLCG2,PPP1R12A,GIGYF2,UBR2,JARID2,CEBPD,SH3GLB1,PLEKHO2,SETX,PISD,LAMP1,SUSD6,NFAT5,IST1,TRIP12,KIR2DL4,TBL1X,CCDC186,FURIN,LYST,ABHD2,CSNK1D,INTS6,IL18RAP,FEZ2,ELF4,PPM1B,CLTC,HLA-C,G6PD,PTPRE,VPS37B,KDM5A,ATP6V1A,RTF1,STX7,PPP1R3D,UBE2W,NARF,RAD23B,HELZ,RSF1,PRR14,LCN2,ATP10D,ATP8B4,LTF,CCDC47,DVL3,NOTCH1,SSH1,SLFN12,DUSP22,ADAM8,WIPI1,NLRX1,YIPF6,MED20,DHRS7B,TRIM58,ZSWIM8,GSN,RNF146,DCAF7,CLASP1,SNAP29,ZDHHC17
GSE3982_DC_VS_TH2_UP	3.92468e-10	6.22835e-09	0.814036	0.50928	2.10186	162	SLC31A2,LILRA5,ANXA1,PPP1R15A,RGS2,LITAF,FTH1,BASP1,UBAP1,CREB5,ADM,C5AR1,PILRA,CTSZ,BST1,MAP1LC3B,PSAP,PYGL,GYG1,DSC2,TMCC1,THBD,SLC7A7,MSRB1,NLRP3,MX2,SERPINA1,CHST15,PGLYRP1,SPARC,CDKN1A,TMBIM1,SLCO3A1,RTN2,LILRA2,PITPNA,CPVL,PTGS1,LRP10,PLCG2,FAR2,ENG,ARNTL,TSC22D1,BID,VCL,KLHL24,SEC23B,TPP1,SEL1L,UBTD1,IFNAR2,TGFBI,LMO2,PLEKHM1,PTK2,RGS14,PLEKHG3,EPS15L1,KDM7A,CD1D,SEC14L5,HK3,CHI3L1,TAL1,ENC1,DAP,COQ10B,AHCYL2,CLEC4A,CRYBG3,MRAS,TACSTD2,ALCAM,TNS1,ANPEP,DUSP22,CD33,MAN2B1,SLC15A3,BPI,NSF
GSE1432_6H_VS_24H_IFNG_MICROGLIA_UP	1.17336e-10	2.04165e-09	0.826657	0.506662	2.10072	169	PLSCR1,CD14,LMNA,CLIC1,FLOT1,TGFA,KIAA0040,AKIRIN1,IQGAP1,AMD1,CTNNA1,TOP1,FCGR2A,GK,ITCH,ITGB3,RNF24,PPP4R1,STAT3,PAPSS2,SERINC1,SIPA1L1,IL1R1,IL1R2,YWHAZ,S100A9,ADAR,TLE4,DSC2,TRIM25,SPARC,CERS2,FCGR2B,S100A10,RHOG,GAPDH,RAB5B,KIDINS220,STAU1,SMS,SSBP2,SH2B3,TRIP12,SEMA6B,SLC25A44,EP300,NECTIN2,MARK2,USB1,RAB8B,EIF1,PPP2R5B,ACTR1A,NBPF10,TNPO3,APOBR,PTBP3,VEZF1,TDRD7,AGO3,PAFAH1B1,PHLPP1,MX1,HK1,GDI2,CGGBP1,SDC2,SAR1A,CYP1B1,YIPF4,MAST2,DVL3,DCTN2,CD163,RBBP8,SH3BP2,ATP6V1C1,EMP3
GSE36826_NORMAL_VS_STAPH_AUREUS_INF_IL1R_KO_SKIN_DN	3.34392e-11	6.64963e-10	0.851339	0.500258	2.10061	193	EREG,FOS,THBS1,CPPED1,RHOB,ALOX5AP,LBR,S100A12,CALM2,PACSIN2,USP4,RTN3,FPR1,S100P,SARAF,CYTIP,SORL1,CHP1,CARD8,ADAM10,EMP1,RXRA,COTL1,PICALM,LCP1,RNF41,GABARAP,TM6SF1,POR,PPP3CA,DIAPH1,AHNAK,DNMBP,RNASE6,TTLL4,KIAA0232,PITPNA,RCBTB2,PTGS1,NPL,RNASE4,GIGYF2,VAV1,STK38L,ANP32A,METTL9,GNB1,TLR5,SH2B3,ATP6V0B,PXN,UNC119B,BICD2,CYP27A1,WDR26,AGO1,TALDO1,AMPD2,OSBPL11,NAB1,ZFAND5,SPG21,PDE4A,TRPS1,ATP6V0D1,TM9SF1,TGFBI,MPP1,SH3BGRL3,ZMIZ1,CSF1R,SYK,ALDOA,USP34,IFNGR1,AP1S2,MAP3K3,PCMT1,HERPUD1,SLC11A1,ZFC3H1,PLCB2,TCIRG1,BRD3,CLDND1,PTPN22,C5AR2,ARF5,CD58,FBXW7,SELENOT,HSP90B1,GMIP,INTS8,SH3GL1,TGIF1,SERF2,TACC3,PDLIM7,SLC38A2
GSE5542_UNTREATED_VS_IFNA_TREATED_EPITHELIAL_CELLS_24H_UP	7.30048e-11	1.33213e-09	0.839089	0.499368	2.10042	188	FOSL2,CFLAR,GABARAPL1,FTH1,GLIPR2,MAN1A1,NR3C1,OSTF1,CTNNA1,ATXN1,PDE4B,HIP1,IDS,JOSD1,PPP4R1,ANXA5,SH2D2A,ARF3,MBD2,RXRA,MICAL2,MAPKAPK2,ATP2B4,YWHAH,SYTL3,FCHO2,NEDD9,SLCO3A1,FAM214B,SIK3,PPP3CA,SLC6A6,OGDH,CMIP,AHNAK,PHF12,REEP5,PNPLA6,LRP10,GIT2,STK40,TRANK1,GNB1,ST3GAL4,NF1,SH2B3,SUSD6,TP53INP1,ZDHHC7,YPEL3,PPP4C,CHST11,GTDC1,AIM2,MYO1F,STAT5B,TNFAIP3,FNBP1,MYH9,RNF19A,DUSP2,SIK2,GRAMD4,ACOT9,LPIN2,FMNL1,TBXAS1,RNF166,PLEKHA2,ABR,DUSP10,SEMA4A,WDFY1,HERPUD2,KSR1,FAS,PHF2,DVL3,ALCAM,GALM,NABP1,SH3BP2,ADAM8,SNX33,AKT1
GSE37301_HEMATOPOIETIC_STEM_CELL_VS_RAG2_KO_NK_CELL_DN	7.27799e-10	1.09778e-08	0.801216	0.509318	2.09989	161	FOSB,TAGAP,ADGRE5,ATP2B1,KLF6,SLC2A3,RGS2,BTG2,MID1IP1,TPPP,HIPK1,HSP90AA1,TUBA1A,RHOB,NR4A1,AGPAT4,HSPA1A,IQGAP1,MBP,OSTF1,JUNB,DNAJB1,CEBPB,PBXIP1,GLA,ST6GALNAC3,PLP2,IL18R1,ELF1,SERINC1,PLK3,HEXIM1,EMP1,UBC,DUSP1,ATP2B4,MTMR3,AHNAK,DOCK2,PSENEN,RILPL2,CWC25,CRIP1,RAB5A,CCR2,ZEB2,IL18RAP,SCYL2,CHST11,ZFAND5,PGRMC1,HSP90AB1,ATF3,MYO1F,TNFAIP3,DDX6,FAM107B,ATP9A,PROS1,GGH,JMJD6,AGPAT2,PRKAA1
GSE39820_TGFBETA3_IL6_VS_TGFBETA3_IL6_IL23A_TREATED_CD4_TCELL_UP	3.18395e-10	5.11954e-09	0.814036	0.507029	2.09918	166	EREG,ARHGEF40,TAGAP,ANXA3,BASP1,AKIRIN1,KRAS,IQGAP1,LPGAT1,LPCAT1,CTNNA1,SKIL,NDEL1,QKI,RTN3,PRKCB,SERINC1,GPR160,ACSL3,PYGL,FBXL5,GALNT1,PPP4R2,TGFBR2,GRN,UBE2B,ATF7,FCHO2,NIN,SLK,LEPROT,AKAP13,CUX1,KBTBD2,HBEGF,CTTN,RAP1A,FAM102B,UBE2H,LAMP1,SUSD6,ERN1,HNRNPLL,TP53INP1,PIK3R5,BICD2,PAK2,LYST,KAT2B,CDC42SE1,TMEM127,RGL2,RAB8B,AIM2,CTNNB1,GAPVD1,BEND7,PITPNM1,CRISPLD2,ZMIZ1,RBM5,STXBP3,WASHC4,TUBA8,TAX1BP3,FBXO11
GSE37605_FOXP3_FUSION_GFP_VS_IRES_GFP_TREG_C57BL6_UP	7.84322e-10	1.17215e-08	0.801216	0.514284	2.09812	143	NR4A2,FOSB,DUSP6,FOS,CSRNP1,PPP1R15A,FOSL2,THBS1,MINDY1,BTG2,NR4A1,PTGS2,TMCC3,F11R,OSTF1,JUNB,LATS2,CEBPB,ADM,PDE4D,ZFP36,CREM,PLK3,KDM6B,IPMK,CHST15,TRIM25,DUSP1,PVR,PLAUR,IER3,JDP2,HBEGF,CEBPD,PHKA2,ITGB5,ETS2,JUN,NUAK2,SGK1,DAPK1,VPS37B,ATF3,RNF19B,FOXN3,GAB1,ESAM,PADI2,NAV3,ISY1,INPPL1,AGTRAP,CD93,DGAT1,FKBP9,DUSP5,SERPINE1,SIK1,AKAP12,CD151,TNS1,RASGEF1B,ADPGK,PLD1,C2,RDH10
GSE20715_WT_VS_TLR4_KO_LUNG_UP	6.65391e-10	1.01943e-08	0.801216	0.511336	2.09713	153	ADGRE5,SERPINB1,ANXA1,TSPAN2,PRKAR1A,VIM,TNFSF13B,PTGS2,TMCC3,UBE2D3,RNF149,HSPA5,FPR2,TMOD3,ANGPT1,GPX3,VMP1,RNF13,SAMSN1,SULF2,SERINC1,MAP1LC3B,SNX2,MAPK1,MTMR6,LPP,MME,CD53,FAM120A,PSENEN,PLXNC1,SNAP23,CUL3,PRKAR2A,ITM2B,HSPB1,RTN4,ST3GAL2,CSDE1,EPAS1,DNAJA2,CYTH3,GHITM,JAK1,MARCKS,GIMAP4,LGALSL,NCF1,GOLPH3,IFIT3,MAP2K1,UBL5,CD302,ANKRD44,ARMCX3,LMAN2,ITGB2,CRIPT
GSE42021_TREG_PLN_VS_CD24INT_TREG_THYMUS_DN	6.53045e-11	1.19741e-09	0.839089	0.503091	2.09583	179	PLSCR1,FOSL2,SOD2,MCL1,CASP8,CASP4,CTSS,OASL,SAT1,NMI,UBE2D3,NAMPT,KLF4,IRF1,IFI30,STAT3,ZFP36,RNF114,TNFRSF1B,CALCOCO2,ADAR,ST8SIA4,GBP2,CDC42EP4,MX2,SP100,TRIM25,B2M,BST2,DENND5A,GBP1,IFI16,PLAUR,UBE2L6,DRAM1,TRIM38,APOL2,PSENEN,CASP1,TRANK1,RIPK2,HLA-B,ITM2B,HLA-E,IFITM1,HLA-C,MAX,DDX58,PSMB3,TRIM21,KDM6A,TAP2,SP110,RNF19B,APOL6,PSME1,IFIT3,TAP1,PSMB8,APOL1,HLA-A,ISG20,MX1,LTBR,IFIT5,TRAFD1,SERPING1,ATP10D,RBM7,FAS,DOCK4,TAPBP,MYD88,TCIRG1,NBN,BATF3,OAS1,BTN3A2,SECTM1,TGM2,IFI44L,OAS3,C1R,JAK2,LXN,PSMB9,SAMHD1
GSE39556_UNTREATED_VS_3H_POLYIC_INJ_MOUSE_CD8A_DC_DN	1.12169e-10	1.96577e-09	0.839089	0.50288	2.09465	178	SLC31A1,PLSCR1,KLF10,PHF21A,ALOX5AP,HLX,NR3C1,MAP4K4,ITGA5,DMXL2,PBXIP1,LYZ,F13A1,PDE4B,NFYA,STX3,THEMIS2,BAZ2B,SORL1,CALCOCO2,IQGAP2,PECAM1,TMCC1,NDRG1,TNFSF4,CHST15,ATP2B4,GAB2,GBP1,LILRA2,KLF7,GNS,TUBA4A,REEP5,ZFYVE16,LCP2,USP15,VAV1,ACSL1,LST1,OS9,TKT,TRANK1,GNAQ,ETS2,FOXO3,AFF1,MYLK,LAPTM4A,LILRB2,AMPD2,PPM1F,PTPRE,GNG11,TSC22D4,ACTN1,STAM,AREL1,TNFAIP3,AIF1,LMO2,IMPDH1,UBL3,CDS2,ZMIZ1,CREG1,ANKRD17,WASHC4,HHEX,ARHGAP25,SERPING1,STARD3,RAB13,AHCYL2
GSE22935_UNSTIM_VS_24H_MBOVIS_BCG_STIM_MYD88_KO_MACROPHAGE_UP	1.02527e-10	1.8164e-09	0.839089	0.497597	2.09253	190	CSRNP1,ANXA3,ZNF438,ATP2B1,NFIL3,TMEM43,CASP4,PAIP2,GPAT3,NR4A1,FTH1,MPZL3,KRAS,YPEL5,CKAP4,TAX1BP1,RELL1,TANC2,RNF24,PPP4R1,RAB20,MIDN,IL1R2,MAP1LC3B,JUND,NFE2L2,B3GNT5,UBE2B,RAB1A,IFRD1,AGO2,DUSP1,ARPC5,ZBTB18,DUSP3,CD300LB,CRISP3,FAM53C,CHMP2A,DNTTIP1,RAB18,PRR13,BCL10,CWC25,KPNA4,GNAQ,FURIN,TLK2,ABHD2,IL18RAP,USP22,ELL2,VWF,CDC42SE1,RYBP,ROCK2,STAM,OPLAH,RBMS1,CYTH3,FOXN3,PLEK,NEU1,RNF11,HMOX1,TSG101,SIDT2,PAFAH1B1,CAST,ARF4,TNIP1,ZBTB21,WBP2,TAB3,TAF7,B4GALT1,AZI2,USP31,ATXN1L,FBXL3,DAPP1,NABP1,BIRC2,RAB43,CNOT4,MEIS1,ZEB1,PNPLA8,PXDC1,HS6ST1,ATP6V0C,PDCD10,MAP2K3,CRTC2,GABPA,SPRED2
GSE16266_CTRL_VS_LPS_STIM_MEF_UP	1.09912e-10	1.93319e-09	0.839089	0.503206	2.09207	174	ARHGEF40,KLF10,THBS1,RFX2,FLOT1,STX6,SLC22A4,TMCC3,JUNB,ITGA5,SKIL,TLE3,NCOA4,IDS,PLK3,TLR1,VDR,ZSWIM6,SLC7A7,DUSP1,LAT2,YWHAH,APBB1IP,S100A10,SEMA4B,IER3,LCP2,GNB4,MAP3K2,PHC2,STK40,LHFPL2,CEP170,ENG,PLEKHO2,SIGLEC9,NEK6,BTG1,FURIN,ELL2,ELF4,RYBP,RFFL,IER2,CHST11,RASSF5,ZRANB1,RELT,MYO1F,GNA13,GRB10,SERTAD1,SLC43A2,SKI,MORC3,ZMIZ1,KDM7A,SLC46A2,LPIN2,MAST3,RNF166,LIMS1,MAEA,COQ2,HMOX1,BRPF3,ARAP3,RIN3,FAM53B,CEBPA,SERPINE1,NOL4L,RGS19,ISCU,NOTCH1,SSH1,RASGEF1B,SH3BP2,INPP5A,IRF2BPL,RGS1,CD58,FHL3
GSE29615_CTRL_VS_LAIV_FLU_VACCINE_PBMC_UP	7.28166e-09	8.84695e-08	0.761461	0.517213	2.09168	130	IL1RAP,ANXA3,TNFRSF10C,VNN3,SAMD8,CYSTM1,LIMK2,KCNJ15,RGS18,PPM1D,CMTM2,ZFP36L1,PPP4R1,ADGRG3,FBXL13,VAPA,RNF114,LMTK2,DOK4,ADGRE3,SYF2,THBD,NCF4,MKNK2,C4BPA,TNFAIP6,MGAM,PLPPR2,ALPL,CRISP3,MMP8,SESN2,SIPA1L2,ICAM3,MBOAT7,ZDHHC18,FAM8A1,TLK2,SLC45A4,PHF13,ETF1,CYP4F3,RNF19B,MMP9,KCNJ2,TBC1D10B,SERTAD1,MLF2,CXCL1,HEY1,TMEM167B,MAPKAPK3,CHI3L1,PEX13,SERPING1,CA4,ADRA2A,LYSMD3,CAMKK1,SPATA2,RASGEF1B,TESMIN,IRF2BPL,ABTB1,SECTM1,ULK1,CCNG2,MMADHC,CCR3,GNG10,MMP25,DPM1,PHLDA1,AFAP1L2
GSE7548_DAY7_VS_DAY28_PCC_IMMUNIZATION_CD4_TCELL_UP	9.87488e-10	1.44476e-08	0.788187	0.510204	2.08937	150	LITAF,THBS1,TIMP1,MTHFS,BCL6,BASP1,HIF1A,RARA,TRIB1,RBPJ,TNFRSF1A,QKI,IRF1,JOSD1,CD86,ZFP36L1,OSBPL8,IL1R1,CREM,THEMIS2,HIVEP2,FBXL5,ARID3A,RAB1A,SEC14L1,TBC1D8,PICALM,CHST15,SLC5A3,TOR1B,NUMB,NPTN,POR,KBTBD2,FAM168A,ZNF200,RCBTB2,CEP170,SSBP2,ZHX2,PPP2CA,ADAM9,CSNK1A1,FRMD4B,BNIP2,GRAMD4,PIKFYVE,ZMIZ1,CREG1,CSF1R,DICER1,PAFAH1B1,IFNGR1,ITSN1,ANKS1A,ARHGAP25,GBE1,SMOX,SDC2,ATAD2B,BMP6,CELF2,CD163,LGALS8,PLPP3,PALLD,HNMT,TLK1,ITGB1,MFAP3,HADHB,SACM1L,PHLDA1,CIITA,UBR5,PC,TERF2IP,RAB3GAP2
GSE10325_MYELOID_VS_LUPUS_MYELOID_DN	1.23641e-10	2.14369e-09	0.826657	0.496566	2.08819	190	LMNB1,PLSCR1,SLC2A3,FOLR3,OASL,NMI,AQP9,HLX,LIMK2,TOP1,KYNU,ADM,GK,ADAM17,QKI,SPTLC2,IGF2R,F5,IGSF6,STAT3,STEAP4,IL1RN,TXN,ADAR,MX2,SP100,TOR1B,GM2A,PTP4A1,TNFAIP6,GBP1,IFI16,CD63,EIF2AK2,UBE2L6,FAM168A,NAIP,ACSL1,CDC73,TRANK1,CTSA,LGALS9,LAMP1,TOR1A,EDEM2,IFITM1,CTSD,CHST11,RAB8B,MICB,PLIN3,SEC22B,APOL6,CTBS,ATG7,PLEK,GIMAP4,IFIT3,PANK4,CDS2,TAP1,IFIT2,APOL1,HLA-A,PKM,SRSF9,FMNL1,PEF1,MAPK1IP1L,IFI6,ZCCHC2,ERO1A,SEMA4D,PAFAH1B1,TFEC,WWC3,DHX8,MX1,IFIT5,CALM3,SERPING1,MILR1,MAP7D1,SCO2,TNS1,ADPGK,GRINA,FFAR2,GMPR,EHD4,GTPBP2,XAF1,SHC1,DESI1,EPB41L3,TMEM185B,IRF7,DPM1,PIM1,GABPA,PSME2,IFIT1,SLC38A2,MAPK6,RBCK1,FCGR1B
GSE43863_NAIVE_VS_MEMORY_TFH_CD4_TCELL_D150_LCMV_UP	1.30403e-10	2.24495e-09	0.826657	0.498373	2.08803	185	THBS1,BCL3,PTPRC,ABCA1,HPSE,TCP11L2,HLX,MAK,ARHGDIB,TSC22D3,STK17B,MYLIP,SDCBP,MS4A6A,ITGB3,SELL,ROCK1,IL6R,LPCAT2,JUND,RASSF2,HIVEP2,BAZ2B,TGFBR2,CBL,TUBB1,CREBRF,PECAM1,TLR1,RAB8A,LRRK2,LEPROT,HECA,LAPTM5,RNASE6,REEP5,TYROBP,FLI1,MFAP1,MSN,ARFGAP3,HEXB,GNB4,DOCK2,PIK3CG,RFLNB,PARP8,PPP1CB,ITM2B,SELPLG,YPEL3,TP53I11,ZFAND5,PTPRE,RB1CC1,PHF13,EPAS1,FHDC1,SSH2,GSE1,ANKRD13A,FOXO4,MYH9,SIRT2,PITPNM1,CNN2,MSRB3,SMPDL3A,GRAMD4,KDM7A,CD1D,ARID3B,AP3B1,BNIP3L,ANKRD44,BMP2K,TMED8,RIN3,HELZ2,SMIM14,STK10,GDI1,HEBP1,B3GNT8,TNFAIP8L2,PARP4,GRINA,WDR1
GSE2128_C57BL6_VS_NOD_CD4CD8_DP_THYMOCYTE_UP	3.40054e-10	5.43195e-09	0.814036	0.503924	2.08685	168	CD55,EREG,BCL2A1,ATP2B1,SLC2A3,CARD16,IL1B,ABCA1,PTGS2,ALOX5AP,F11R,RNF149,CKAP4,WLS,LPCAT1,ADM,PPBP,NFE4,ADAM17,SPTLC2,CDK14,PCTP,KREMEN1,GPR160,PELI2,HIVEP2,SERPINB2,CARD8,EMP1,USP3,SPARC,MGAM,PLAUR,ZC3H11A,STAU1,USP15,PHC2,CTTN,CASP1,CARD6,NFAT5,PNPLA1,RAB33B,CCDC186,STK24,ACVR1B,EIF1,TRPS1,TRIM21,PINK1,CELF1,YOD1,OXSR1,DDX60L,SWT1,COQ2,BNIP3L,KHNYN,AGO3,TSG101,BANP,SMCHD1,RGP1,ATP8B4,DUSP5,SLC11A1,LTF,ST3GAL1,HK2,SEC62,PLPP3,RBBP8,BCAT1,CLDND1,BTN2A2,YIPF6,FBXW7,CD82,PNPLA8,MPHOSPH6,MED31,CHMP2B,TGIF1,AFDN,SLC19A2
GSE45365_HEALTHY_VS_MCMV_INFECTION_CD8A_DC_DN	2.33778e-10	3.80926e-09	0.814036	0.501416	2.08635	175	EREG,PLSCR1,PPP1R15A,FOSL2,SOD2,DYNLT1,CFLAR,TNFSF10,GABARAPL1,RAB21,HNRNPC,TMEM140,CPD,FPR2,PDXK,TLR4,LIMK2,GNAI3,CORO1C,RNF13,RNF24,ZFP36,HIVEP2,TNFRSF1B,SERTAD3,S100A9,NLRP3,NCOA1,SP100,NPTN,FCGR2B,BST2,NOD2,PAF1,CD53,PPP3CA,HSPA6,CD59,IER3,ZFYVE16,VAV1,GLRX,NUP58,FOXO3,BID,WDR26,GRB2,TALDO1,IL18RAP,ELL2,NECTIN2,HSP90AB1,RNF19A,CDS2,ACOT9,MAPK1IP1L,YME1L1,MARK3,TDRD7,ZCCHC2,SMCHD1,IFIT5,RBM7,MSL3,DOCK4,CGGBP1,SAR1A,NOTCH1,SETD1B,CNIH4,BRAP
GSE22886_NEUTROPHIL_VS_DC_UP	6.23358e-09	7.74744e-08	0.761461	0.519864	2.08124	122	TREM1,VNN2,MINDY1,TPPP,TREML2,TNFSF10,OASL,FLOT1,RUBCNL,PTGS2,GCA,BASP1,TNFRSF10C,VNN3,CEACAM1,SYNM,LIMK2,KCNJ15,S100A12,TSC22D3,XKR8,STK17B,CXCR1,PDE4B,MEFV,FPR1,S100P,SELL,ADGRG3,CLEC4E,ADGRE3,MCTP2,IFITM2,CAMP,NUP214,DUSP1,APOBEC3A,RNF141,DGKG,BCORL1,ST20,SIGLEC5,PHC2,PDK3,CEBPD,FCN1,PIM2,WAS,IFITM1,FCGR3B,ALPK3,GPSM2,NR6A1,CXCL1,ISG20,HEY1,POLB,NECAB2,KLF2,RAB36,CSF3R,SIK1,PPCDC,RAB6B,ING1,EPHB1,AFF2,ADAM8,C5AR2,ZEB1,BRCA1,TUFT1,CD300A
GSE7852_THYMUS_VS_FAT_TCONV_DN	4.31561e-10	6.82651e-09	0.814036	0.500591	2.08118	173	MYADM,FOSB,BCL2A1,PPP1R15A,TAGLN2,RGS2,LITAF,ANTXR2,NFKBIZ,NFIL3,AGPAT4,HSPA5,MBP,CTNNA1,LATS2,RELL1,GAS7,HIP1,TJP2,SAMSN1,IL18R1,REL,TDP2,STX3,PYGL,HIVEP2,NOTCH2,B3GNT5,ANG,ARHGAP21,IFITM2,BCLAF1,ATP2B4,TMBIM1,SEC24D,AKAP13,AKIRIN2,IER3,ABLIM3,TAB2,DOCK2,PLXNC1,ATF6,TSC22D1,PISD,NUAK2,CLTC,DAPK1,TRPS1,FRMD4B,ATF3,TMEM159,MYO1F,TNFSF14,PLEK,MMP9,LGALSL,SIK2,HLA-A,PROS1,INPPL1,CD93,AGO3,BMP2K,TMEM176B,CASS4,GADD45B,MAPRE2,AKNA
GSE3982_EOSINOPHIL_VS_MAST_CELL_UP	1.71257e-09	2.3976e-08	0.788187	0.509912	2.08064	148	MID1IP1,TPPP,LRRFIP1,CASP8,OASL,STAG2,LPGAT1,LIMK2,TAX1BP1,ANGPT1,MTF1,TNFRSF1A,FPR1,PCTP,SAMSN1,CTDSP2,RNF24,CSF2RB,IL6R,CDKN2D,ZNF281,PELI1,ENTPD1,NOTCH2,DOK4,UBE2B,RXRA,MX2,SLA,TSPAN9,ETV6,CYSLTR2,NUP50,P2RY13,GNAZ,ZNF200,NADK,GIT2,USP15,PDK3,PARP8,TAOK1,CAMKK2,PIM2,LILRB2,ELF4,SVIL,MKRN1,RB1CC1,KIAA1109,IQSEC2,LSP1,RTF1,TNFSF14,DDX6,CNN2,APOBR,GTF2B,ZNF217,UBL5,FMNL1,BANP,SYNE2,HK3,SF3B1,RIN3,MTM1,EZH1,IL10RA,SEC62,TM2D3,SNIP1,NLRX1,ERCC6,TTC9,JAK2,GSN,PTEN,ITGAX,KLF5,MMP25
GSE33425_CD161_INT_VS_NEG_CD8_TCELL_DN	2.06066e-10	3.41481e-09	0.826657	0.49344	2.07505	190	MYADM,PLSCR1,SRGN,ANXA1,TIPARP,RAB31,MCL1,OAT,HSD17B11,UBE2D3,IVNS1ABP,CHD1,PLBD1,KLF4,ADM,GAS7,PLP2,ROCK1,ARIH1,UIMC1,RPN1,PSAP,SNX2,MPEG1,SNX10,ENTPD1,LYN,ADAM10,FNDC3A,SLC7A7,MTPN,S100A4,ZNF385A,DENND5A,NDST1,PRKCD,PLAUR,GNS,AHNAK,RAB10,PLCG2,RAP1A,SBF2,MYO5A,PISD,CRIP1,ARRB1,PPID,VPS4B,IST1,EVI2A,TMEM176A,HCK,RAB24,CLTC,SPG21,STX7,YIPF1,FAM91A1,LMO2,UBL3,RNF11,STARD10,RSU1,SAFB,INPPL1,SYK,BTK
GSE3039_CD4_TCELL_VS_B2_BCELL_UP	1.94246e-09	2.6962e-08	0.774939	0.505358	2.07493	155	FOSB,STX11,PPP1R15A,HP,BTG2,PTPRC,MPP7,SLU7,RHOB,NR4A1,FLOT1,EIF4E3,HSPA1A,CPNE2,FPR2,LPCAT1,S100A11,FCGR3A,ARHGDIB,CXCR2,TRIB1,ARHGAP26,FSTL1,PDE4D,MCTP1,LRG1,MCTP2,THBD,ASPRV1,KIAA0319L,UBC,SELP,DGKG,TUBA4A,MTMR3,UBE2L6,FCN1,SH3BP5L,OAZ1,CYP27A1,BTG1,TRIOBP,YPEL3,HLA-C,S1PR4,EPAS1,SSH2,SP110,MMP9,SMPDL3A,NCF1,BACE1,PDLIM1,TMEM176B,CHI3L1,SERPING1,RFC2,GFOD2,ARL15,PLAGL1,RAP1GAP2,PRDX5,EXOC6,RAB37,ING1,MDM1
GSE37416_CTRL_VS_48H_F_TULARENSIS_LVS_NEUTROPHIL_DN	3.53497e-10	5.62823e-09	0.814036	0.49657	2.07386	184	DNAJB6,BCL3,FTH1,CDC26,BASP1,AKIRIN1,CRK,HSPA5,WDFY3,DNAJB1,RTN3,SNX27,SARAF,RNF13,RBM23,PCNX1,ATP6V0E1,FBXL13,LAMTOR5,ATP6V1E1,MORF4L2,ZFAND3,SP1,SIRPB1,AKIRIN2,WDR20,TMEM59,HEXB,SIPA1L2,TRIM69,CEP170,NUP58,RAB5A,GRK5,TRIP12,E2F3,USP22,GOLGB1,CLTC,ACVR1B,SPG21,CTNNB1,COPB2,GCC1,ATP11B,NEU1,MORC3,HLA-A,NDUFA1,AGO3,RAB1B,RAB2A,DHX8,SELENOK,CCNK,ARF4,RBM8A,CRIPT,STXBP2,NDUFA2,RASA2,FBRS,DTX2,COQ10B,CCDC93,ST3GAL1,GDI1,WBP4,LCOR,RBBP8,VAMP7,GTPBP2,YIPF6,EMC2,COX6A1,PRDX6,SLC36A4,TBC1D23,CCDC126,SCARF1,ELOC,MAPK6,TRIM23,CD164,UBXN4,ARMT1,SMAP1,SAP30,DYM,PPP2CB,PRPF38A,MOB4,SRP54,CSNK2B,RABGAP1,ARCN1,TMED7,ANKHD1,SMU1,ATP6V1G1,MAP1S,EMC7,FBXO42
GSE30971_WBP7_HET_VS_KO_MACROPHAGE_4H_LPS_STIM_DN	9.36213e-10	1.38639e-08	0.788187	0.500784	2.07333	166	NR4A2,PRRG4,CARD16,CTSS,CYBRD1,TNFSF13B,SPOPL,SLC24A4,ANGPT1,MS4A6A,F13A1,CD46,MNDA,PCTP,RNF130,SIPA1L1,TTC7A,BAZ2B,STK38,GRN,ANG,OGFRL1,HAL,APBB1IP,FCGR2B,DUSP3,SPIDR,MAML3,AVPI1,CCNY,AHNAK,TMEM59,CPVL,RCBTB2,CRLF3,RNASE4,CEBPD,IST1,ASAH1,PAM,TRIOBP,TPP1,MKRN1,EPAS1,MIS18BP1,FRMD4B,MPP1,CACUL1,PLCB1,CNOT8,DPEP2,PTBP3,CD1D,FAM13A,BACE1,POLB,KL,ARHGEF6,ATP6V0A1,PPP1R21,HHEX,HERPUD1,CCSAP,RIN3,RNASET2,ABCC5,VPS8,HSPBAP1,RAP1GAP2,MBNL2,ACRBP,CEP350,AIG1,SNX18,RB1,HGF,CFD,CASP10,SULT1A1
GSE21670_UNTREATED_VS_IL6_TREATED_STAT3_KO_CD4_TCELL_UP	3.28503e-10	5.26469e-09	0.814036	0.497408	2.0732	180	FGL2,ADGRE5,MINDY1,ANTXR2,CTSS,CYBRD1,GPAT3,PRCP,ARRDC3,PLBD1,LYZ,TNFRSF1A,ATP6AP2,SDCBP,DHRS9,NFAM1,JOSD1,ACAP2,ELF1,CLEC4E,PSAP,TXNIP,PTPRJ,PELI1,PYGL,NFE2L2,ARRB2,RCSD1,NLRP3,RRM2B,SPARC,CSGALNACT2,GM2A,APBB1IP,TMBIM1,SLCO3A1,JAML,SNRK,SLC8A1,DIAPH1,AHNAK,RNASE6,ABCC3,EVI2B,RCBTB2,SSBP2,ABHD4,ALDH1A1,EVI2A,MANBA,TBL1X,TOB1,TPP1,G6PD,RAB8B,TIMP2,VSIR,TGFBI,TNFAIP3,RSPH3,LRP1,SH3BGRL3,IL17RA,DPEP2,CREG1,FMNL1,CSF1R,TBXAS1,ANKRD44,ITGB2,STK26,ZYX,MAP7D1,DECR1,SMIM14,CSF3R,TLR6,RAB37,TNFAIP8L2,PARP4,PRDM8,SLC44A1
GSE7852_LN_VS_FAT_TCONV_DN	6.42289e-10	9.8714e-09	0.801216	0.498392	2.07235	171	MYADM,NR4A2,FOSB,LMNB1,BCL2A1,PPP1R15A,SLC2A3,TAGLN2,SOD2,RGS2,ANTXR2,NFKBIZ,NFIL3,NR4A1,METRNL,AGPAT4,HMGB2,IQGAP1,HSPA5,S100A11,CTNNA1,GAS7,HIP1,ARHGAP26,PLP2,TJP2,SAMSN1,STX3,PYGL,HIVEP2,ENTPD1,SORL1,TXN,RXRA,ARHGAP21,IFITM2,BHLHE40,ATP2B4,CDKN1A,S100A4,TMBIM1,DENND5A,SEC24D,AKAP13,IER3,ABLIM3,CASP1,TSC22D1,CCR2,VCL,TOB1,CLTC,PHF13,ATF3,MYO1F,RNF19B,TNFSF14,PLEK,MMP9
GSE360_CTRL_VS_M_TUBERCULOSIS_DC_DN	1.84788e-09	2.57225e-08	0.788187	0.505853	2.07021	151	SRGN,STX11,PFKFB3,LITAF,TNFSF10,G0S2,GLUL,CD44,S100A8,CKAP4,S100A11,DNAJB1,TRIB1,KYNU,FCGR2A,STK4,HSPA8,STAT3,CSF2RB,VCAN,IL1RN,LYN,TXN,S100A9,NDRG1,WTAP,GBP2,ATP6V1E1,IFITM2,IFRD1,GP1BA,SBNO2,BST2,SIK3,GBP1,IER3,PTK2B,LCP2,CRLF3,PLXNC1,CASP1,ACSL1,LHFPL2,VEGFA,STAT2,LILRB2,ELL2,TOM1,TGM3,FCGR3B,IQSEC2,RNF19B,RBMS1,MMP9,SKI,IFIT2,LDHA,IFI6,TNIP1,TRAFD1,WBP2,DUSP5,EPOR,DYNLL1,CD163,TAPBP,TNFAIP2,WIPI1,RGS1,IL2RG
GSE21546_UNSTIM_VS_ANTI_CD3_STIM_ELK1_KO_DP_THYMOCYTES_UP	2.57476e-08	2.80006e-07	0.733762	0.516874	2.06872	121	PLSCR1,RAB11FIP1,OASL,NFE2,TMEM140,ANGPT1,C5AR1,IRF1,ZNFX1,ELF1,CSF2RB,CYTIP,THEMIS2,IQGAP2,ADAR,IFITM3,DTX3L,TRIM25,BST2,CD300LB,IFI16,EIF2AK2,TRIM69,STAT2,ABHD2,HLA-E,OAF,IFITM1,DDX58,TRIM21,SP110,PARP9,APOL6,IFIT3,DDX60L,TAP1,IFIT2,AGTRAP,BNIP3L,TDRD7,IFI6,IFIT5,HELZ2,ANKRD33B,TRIM56,TNFAIP8L2,RNF213,MYD88,GLDC,CLEC18A,OAS1,PARP14,BTN3A2,GTPBP2,HNMT,IFI44L,XAF1,OAS3,SAMHD1,IRF7,ZC3HAV1,PSME2,IFIT1,ANKLE1,PML,GBP5
GSE7348_UNSTIM_VS_LPS_STIM_MACROPHAGE_DN	3.37758e-09	4.52076e-08	0.774939	0.509171	2.06818	139	SOCS3,PLSCR1,STX11,CDC42EP2,OSGIN2,TAGAP,RAB11FIP1,SOD2,BTG2,CFLAR,CASP4,HIPK3,PTGS2,HCAR2,IRF1,IGSF6,DUSP16,REL,PTPRJ,PELI1,HIVEP2,PTGES,BRI3,ABI1,TNFSF4,MX2,MAPKAPK2,TANK,KLF3,NOD2,RTN2,AHR,UBE2L6,LCP2,N4BP1,ACSL1,PPM1A,RIPK2,ZHX2,OAF,PAM,CLEC5A,NAB1,ZFAND5,TRIM21,ATF3,SP110,TNFAIP3,PLEK,MARCKS,MARCKSL1,ACOT9,CXCL1,DNM3,TNIP1,NT5C3A,TAF7,FAS,GBP3,NFKB1,FBXL3,RASGEF1B,PIK3CA
GSE34392_ST2_KO_VS_WT_DAY8_LCMV_EFFECTOR_CD8_TCELL_DN	1.21619e-09	1.75305e-08	0.788187	0.498875	2.06542	166	MCEMP1,BCL2A1,STX11,FOSL2,TAGLN2,BCL3,CFLAR,NFKBIZ,CASP4,RHOB,IL1B,STX6,HCAR2,FPR2,FNDC3B,PPP1R3B,JUNB,SKIL,CEBPB,ADAM17,VASP,GAS7,PILRA,ZNFX1,CD86,JAG1,RAB20,PCNX1,ANXA5,PLK3,NFE2L2,PPP4R2,EXT1,NLRP3,NCF4,SLC5A3,DUSP1,SMPDL3B,MED13L,KLF7,JDP2,HBEGF,IRAK3,ACSL1,PLEKHO2,RIPK2,ZHX2,CLEC5A,PTPRE,ATF3,PLEK,PCYT1A,MARCKSL1,RNF11,IFIT2,PIK3CB,ARMCX3,GADD45B,GRAMD1B,PLXNA2,HERPUD1,RASA2,FAS,DUSP5,ST3GAL1,GPR84,ZSWIM4,RASGEF1B,WDR1,PLPP3,CARD19,PARP14,SLC15A3,TGM2,IL2RG,UBASH3B,ALAS1,JAK2,PDGFA,LONRF1,NFKBID,PSTPIP2,PHLDA1,UBE2F
GSE18893_CTRL_VS_TNF_TREATED_TCONV_2H_UP	5.3487e-10	8.32551e-09	0.801216	0.498045	2.06499	169	DYNLT1,MTHFS,HMGB2,STAG2,LPGAT1,CYSTM1,PDZD8,XKR8,LASP1,MAP2K4,GALNT3,CD86,TFDP1,SPP1,ARPC3,ACTR3,SLC16A3,ADAM10,IFITM3,KIF5B,ATP6V1E1,ASPRV1,TPD52L2,TBC1D8,ZNF143,UBN1,DAZAP2,LAMTOR3,DNMBP,JDP2,IRAK3,PLXNC1,KPNA4,PADI4,RAB11A,RAB5A,RUFY1,IST1,HLA-B,UBA1,GLYR1,TRIOBP,RAP2C,CAPZB,ST3GAL2,SPG21,SEC22B,POLR2J,ACTN1,MYO1F,OSBPL2,SH3BGRL3,PSMB8,MORC3,MAPK1IP1L,PLCB3,TMCO3,CYBA,SYNE2,ARAP3,LRRC6,BIN3,MED30,ANKS1A,RASA2,NBEAL2,ATAD2B,NRBP1,ACVRL1,RGS19
GSE21546_WT_VS_SAP1A_KO_AND_ELK1_KO_ANTI_CD3_STIM_DP_THYMOCYTES_UP	3.33018e-09	4.46959e-08	0.774939	0.506471	2.06175	142	MYADM,DNAJB6,BTG2,PSEN1,RALB,TMEM140,OSTF1,NCOA4,FSTL1,LTBP1,SERINC1,ADAM19,CREM,FRAT1,HBP1,PICALM,LCP1,MYL12B,DUSP1,CLK1,NEDD9,SMIM3,CLIP1,CCNDBP1,IFI16,AHR,KIDINS220,EHD3,CEBPD,TSC22D1,MANBA,CTTNBP2NL,VCL,KDM5B,GRB2,XYLT1,SCYL2,TMEM30A,MYH9,ATP9A,APC,SWT1,BNIP3L,AMN1,RAB2A,MMD,CYLD,DYNLRB1,TBCK,PGM2L1,SNX16,RAB27B,WDR47,RAB6B,AIG1,ZNF627,OTUD1,ARSA,CCNG2,TPRG1L,SNX30,ITGB1,CYB5R1,BMPR2
GSE9988_LPS_VS_VEHICLE_TREATED_MONOCYTE_UP	2.60137e-09	3.5501e-08	0.774939	0.503583	2.06092	151	SOCS3,BCL2A1,CSRNP1,ATP2B1,PPP1R15A,SOD2,BTG2,CFLAR,NFKBIZ,IL1B,G0S2,PTGS2,AQP9,HNRNPC,PIK3AP1,RAPGEF2,DCUN1D3,HECW2,ADM,TJP2,REL,PLK3,PELI1,TXN,EIF1B,NLRP3,KDM6B,PPP1R15B,DUSP1,DENND5A,PTP4A1,TNFAIP6,MGAM,PLAUR,DRAM1,IER3,B3GNT2,RPGR,ACSL1,STARD8,ETS2,JUN,NUP58,RIPK2,PNPLA1,PIM2,RYBP,SGMS1,TNFAIP3,PLEK,DUSP2,CD274,TMEM88,CXCL1,SERPINB8,SELENOK,STK26,GADD45B,ELOVL7,PIM3,DUSP5,NFKB1,GPR84,RASGEF1B,PLD1,OTUD1,FFAR2,AREG,ZNF697,TNFAIP2
GSE24142_DN2_VS_DN3_THYMOCYTE_FETAL_UP	1.72556e-09	2.40886e-08	0.788187	0.498557	2.06068	163	MYADM,PLSCR1,SERPINB1,ANXA1,IKBIP,RAB31,BCL3,VIM,ALOX5AP,NFE2,AQP9,GLUL,CD44,CKAP4,PAK1,GK,RGS18,TJP2,CLEC4D,STAT3,ADGRG3,PYGL,THEMIS2,IQGAP2,CTBP2,GLIPR1,ARRB2,OGFRL1,MAPKAPK2,CDKN1A,DENND5A,IER3,HBEGF,PLCG2,ACSL1,IL10RB,ARHGAP6,HSD17B12,TSC22D1,RFLNB,VCL,AMPD2,ASAH1,ARHGEF2,PTPRE,CD300LF,RNF19B,GRB10,CNN2,JAK1,FBXO33,PCYT1A,PTGES3,CREG1,BTK,BMP2K,ARAP3,GOLM1,HHEX,TAL1,GKAP1,MAP7D1,GLIS2,DAPP1,LRRK1,SNX18,FFAR2,PRKAG2,ADAM8,EHD4,RAB43,GGT1
GSE4748_CTRL_VS_CYANOBACTERIUM_LPSLIKE_STIM_DC_3H_UP	3.07032e-10	4.95318e-09	0.814036	0.495033	2.0604	176	FGD4,CREB1,CD44,JMJD1C,NLRP12,NUFIP2,LBR,CXCR2,STK4,ITCH,PPTC7,IGSF6,SAMSN1,PRKCB,ADAM19,IL6R,UIMC1,MAP3K5,CBL,STK38,GLIPR1,CREBRF,USP32,KMT2E,ST8SIA4,BMX,MED13,GRK6,NEDD9,BOD1L1,NSD3,ABCA13,RNF20,AKAP13,NIPBL,CHD2,ELOVL5,AVPI1,SLC12A6,ATF7IP,RNASE6,TNRC6B,MMP8,CRLF3,ARHGAP30,FCN1,LTB4R,CPSF7,CARD6,KMT2C,CYP27A1,NR2C2,CEP63,RASSF5,EIF4A2,DOCK5,FOXN3,PBX1,OSBPL2,FAM107B,B9D2,GPBP1L1,IL17RA,ENTPD4,RBM5,KHNYN,PUM2,DGAT1,ARHGAP25,STX16,AKNA,IGF1R,FBXL3,LCOR,ZFC3H1,DAPP1,MDM1,FGD3,MAN2B1,SPG11,GPR183,BIRC2,BMF,TPRG1L,SLC35A5,ADIPOR1,ZFX,TRIM5
GSE19888_ADENOSINE_A3R_INH_PRETREAT_AND_ACT_BY_A3R_VS_TCELL_MEMBRANES_ACT_MAST_CELL_UP	1.2056e-09	1.74293e-08	0.788187	0.495333	2.05932	173	B4GALT5,TIMP1,PTPRC,P4HA1,CASP8,CASP4,AOAH,TNFSF10,OASL,NMI,EIF4E3,PIK3AP1,NAMPT,TLR4,FCGR3A,GLA,IRF1,SELL,ZNFX1,SAMSN1,BST1,MPEG1,SNX10,THEMIS2,LYN,ADAR,IFITM3,GBP2,DTX3L,MX2,TRIM25,BST2,SIRPB1,TOR1AIP2,EIF2AK2,P2RY13,UBE2L6,RNASE6,LCP2,GNB4,CASP1,MLKL,STAT2,BID,HLA-E,HCK,DDX58,ARID5A,TRIM21,AREL1,SP110,RNF19B,PARP9,STX7,AIF1,PSME1,GIMAP4,GBP4,IFIT3,CD274,FCGR1A,TAP1,PSMB8,NPC2,IFIT2,BTK,ISG20,TFEC,MX1,HK3,TRAFD1,TUBB6,TLR6,ZBP1,TAPBP,RNF213,TCIRG1,C2,OAS1,PARP14,TNFAIP2,IFI44L,XAF1,IL2RG,OAS3
GSE13484_UNSTIM_VS_3H_YF17D_VACCINE_STIM_PBMC_DN	1.1825e-09	1.71462e-08	0.788187	0.49804	2.05922	164	LMNB1,CDC42EP2,THBS1,BCL3,OAT,SLC22A4,MXD1,NOP10,NAMPT,TMOD3,RAPGEF2,KYNU,ADM,PGK1,DSE,LAMP2,CYTIP,PLK3,RAD21,SH2D2A,ST8SIA4,FNDC3A,EIF1B,IFITM2,TPM4,MYL12B,BBIP1,PTPN12,ETV6,FCGR2B,BST2,DENND5A,EIF2AK2,LAMTOR3,UBE2L6,GALNT14,ZFYVE16,JARID2,PLEKHO2,RSRC2,NUP58,GRK5,PPP1CB,PIM2,SGMS1,ADAM9,VPS37B,ACTR1A,EHD1,IL12RB2,MMP9,NAA50,APOL1,PEF1,TPST1,GTF2I,JMJD6,SERPINB8,VCPIP1,CRADD,CYLD,GADD45B,COQ10B,AZIN1,FAS,DOCK4,SGPL1,ZNF350,NBN,INPP5A,OAS1,PRKAG2,IRGQ,SNIP1,TMED5,DNAJB4,CREB3,MMADHC,MAGOH,TRIM5,LAMB3,PITPNB,FPR3,SLC38A2,ELOC,ABTB2,BZW1
GSE37301_HEMATOPOIETIC_STEM_CELL_VS_CD4_TCELL_UP	3.26116e-09	4.38905e-08	0.774939	0.50145	2.05889	155	FGL2,RAB31,PFKFB3,LITAF,ECT2,CASP4,FCER1G,MXD1,CD44,PIK3AP1,FCGR3A,ARHGAP19,FPR1,ARHGAP26,SKAP2,RBM47,CSF2RB,IL1R2,S100A6,PYGL,NOTCH2,RALGAPA2,S100A9,CFP,GRN,FGR,PTAFR,CAMP,AGO2,SMPDL3B,FCGR2B,GNS,TLN1,FAM120A,PLCG2,MYO5A,ABHD4,NF1,PIK3CG,PXN,NUAK2,CCR2,VCL,ZEB2,IL18RAP,ELL2,CD68,CD300LF,PREX1,TGFBI,TLR9,GAA,MMP9,ANKRD55,ARAP1,DPY19L3,CD274,CSF1R,SRGAP2,ALOX5,GPR141,TEP1,PRRC2A,LCN2,LTF,RAP1GAP2,NOTCH1,SSH1,ZBP1,TTC7B
GSE24671_CTRL_VS_SENDAI_VIRUS_INFECTED_MOUSE_SPLENOCYTES_UP	2.66101e-08	2.88741e-07	0.733762	0.5108	2.05807	129	RAB27A,CASP4,AOAH,CTSS,AGPAT4,RAB21,FCER1G,HNRNPH3,ITGA5,ARHGDIB,PDE4B,IL18R1,UHRF1BP1L,MIDN,IL1R1,PTPRJ,MCTP2,ZFAND6,PGLYRP1,LRRK2,TM9SF2,CHD2,JAML,RNASEL,ATF7IP,SHISA5,PLCG2,UBR2,ACSL1,ARHGAP6,SNAP23,RIT1,EP300,TMEM154,TMEM176A,TDRD9,RCBTB1,SLC6A12,MYO1F,AIF1,DDX6,DOCK8,PRAM1,SAFB,PHIP,ARID4A,SERINC2,TMEM176B,IPCEF1,HHEX,IGF1R,ATP8B4,CELF2,ANKRD33B,ZC3H13,NUSAP1,TXNRD1,BATF3,PARP14,CLDND1,GPR108
GSE35825_UNTREATED_VS_IFNG_STIM_MACROPHAGE_UP	5.69657e-10	8.79342e-09	0.801216	0.496948	2.05721	165	BCL2A1,STX11,OSGIN2,B4GALT5,HP,BCL3,P4HA1,CFLAR,CASP4,AGPAT4,KIAA0040,PTGS2,HCAR2,RC3H1,HSPA1B,ITGA5,RBPJ,ADM,TJP2,ZNFX1,IGSF6,SAMSN1,JAG1,PCNX1,PTPRJ,IL1RN,SERPINB2,SLC16A3,PTGES,ADAR,PNRC1,IFRD1,PTPN12,CDKN1A,HSH2D,DENND5A,MED13L,TOR1AIP2,AVPI1,EHD3,GTPBP1,HBEGF,IRAK3,RILPL2,KIF3C,STK40,JARID2,ITGA2B,HLA-B,PIK3R5,VCL,TPI1,TRIM21,ACTN1,GNA13,RNF19B,PARP9,PLEK,PCYT1A,GBP4,IFIT3,LPIN2,SYK,ZCCHC2,CHI3L1,RASA2,FILIP1L,TUBB6,GRHL1,ABCC5,DUSP5,ZSWIM4,HK2,RASGEF1B,VAV3,PLPP3,SH3BP2
GSE27786_NEUTROPHIL_VS_MONO_MAC_UP	1.3632e-09	1.95915e-08	0.788187	0.494699	2.05704	170	FGD4,MINDY1,PRKAR1A,RP2,CASP4,PAIP2,G0S2,VNN1,NFE2,TP53INP2,SERTAD2,NR3C1,CYSTM1,MBP,JUNB,FCGR3A,TACC1,HACD4,RAB20,SIPA1L1,CLEC4E,IQSEC1,NFE2L2,TMEM50A,ZMAT2,ABI1,RCSD1,YWHAB,ARFIP1,CERS2,ARPC5,RASSF3,ATF7IP,MIA3,EVI2B,B3GNT2,ITPRIP,ALOX12,SH3GLB1,RIT1,PADI4,SPI1,SENP2,FOXO3,PNPLA1,PAM,CTSD,CLK3,YAF2,VSIR,TMEM159,MYO1F,TAP2,YIPF1,MAPK3,LMO2,SIRT2,TOX4,NCF1,UBL3,PTBP3,PLEKHG3,ZNF217,ZCCHC2,SON,LAMTOR4,IPCEF1,MFSD14A,SMOX,AKNA,HERPUD2,PFKM,ARL3,HELZ2,CSF3R,LTF,RGS19,DCTN2
GSE360_L_MAJOR_VS_B_MALAYI_HIGH_DOSE_MAC_UP	2.82647e-08	3.04658e-07	0.733762	0.508397	2.05674	132	ANXA1,LITAF,CFLAR,HSP90AA1,IL1B,G0S2,AQP9,FCAR,HLX,CD44,TOP1,RAPGEF2,KYNU,GK,PDE4B,GSK3B,PIAS1,IL1RN,SLC16A3,PTGES,ABI1,WIPF1,SP100,TANK,S100A10,PTP4A1,TNFAIP6,AOC2,PLAUR,CLCN4,LCP2,ZNF638,CASP1,NF1,NUP58,TAF12,CTNNB1,ACTN1,GSE1,TNFAIP3,GAB1,PRKACA,NAV3,EPB41,MARCKSL1,CXCL1,NR1H2,INSL3,TNIP1,TSPYL1,DUSP5,BMP6,EPOR,NFKB1,CYP1B1,DVL3,ALCAM,TNNC2,HNRNPF,MMRN1,DAAM1
GSE30971_CTRL_VS_LPS_STIM_MACROPHAGE_WBP7_KO_4H_DN	2.71384e-09	3.67273e-08	0.774939	0.497502	2.05491	159	FGL2,TREM1,FOS,IL1RAP,TAGAP,OASL,GABARAPL1,GPAT3,TNFSF13B,SLC22A4,CPEB4,PRCP,PLXDC2,CREB5,RBPJ,GLA,MNDA,HOMER3,NCF2,SKAP2,PGD,SLC37A2,IL1R2,SPP1,MAP1LC3B,TXNIP,USP3,TM6SF1,LRRK2,HPCAL1,CD300LB,GAPDH,AVPI1,RNASE6,STK38L,PHKA2,LST1,KIAA0513,HNRNPLL,BID,AGO1,ABHD2,CLEC5A,HCLS1,G6PD,CHST11,RASSF5,TMEM45B,TRPS1,FBP1,LSP1,GNA13,ANKRD55,PFKFB4,CASS4,CLEC7A,ITGB2,EPHX1,HHEX,FAM200B,ENC1,FILIP1L,SERPINE1,CELF2,CYP1B1,SPOCD1,TXNRD1
GSE9988_ANTI_TREM1_AND_LPS_VS_CTRL_TREATED_MONOCYTES_UP	6.93587e-09	8.51172e-08	0.761461	0.501726	2.05483	152	NR4A2,SOCS3,KLF10,OSGIN2,CSRNP1,KLF6,SLC2A3,CFLAR,NFKBIZ,NR4A1,PTGS2,RAB21,CREB5,RAPGEF2,HECW2,ADM,GLA,SPAG9,ACSL3,STX3,PLK3,TXN,RAB1A,NLRP3,PPP1R15B,BHLHE40,DUSP1,CDKN1A,PTP4A1,PLAUR,IER3,B3GNT2,HBEGF,SESN2,GCNA,RPGR,STARD8,RIT1,ETS2,JUN,NUP58,FAM131A,RIPK2,SGK1,TBC1D7,RYBP,DUSP2,RABGEF1,CD274,NEU1,TMEM88,PCF11,BANP,SELENOK,GADD45B,LRRC8B,KLHL21,PIM3,COQ10B,DUSP5,ZFC3H1,RASGEF1B,PLD1,OSGIN1,RBBP8,TSC22D2,SNX33,FBXO30,RGS1
GSE45365_WT_VS_IFNAR_KO_CD8A_DC_DN	5.20141e-09	6.66876e-08	0.761461	0.498079	2.05355	161	EREG,CDC42EP2,PPP1R15A,PFKFB3,LITAF,NMI,AKIRIN1,MXD1,PSEN1,FPR2,LPCAT1,RAPGEF2,PDE4B,ECE1,JOSD1,REL,STAT3,PCNX1,TDP2,PELI1,HIVEP2,TNFRSF1B,ST8SIA4,GBP2,BST2,DENND5A,PAF1,KBTBD2,UBE2L6,WAPL,APOL2,ADGRE2,PLXNC1,DCTN4,RBM4,GLRX,LRRFIP2,NUP58,TRIP12,BID,GRB2,TLK2,TALDO1,ELL2,NINJ1,ELF4,NECTIN2,IFITM1,ARHGEF2,RAB8B,EIF1,ARID5A,TRIM21,EHD1,APOL6,TNFAIP3,RNF19A,GTF2B,TAP1,APOL1,VEZF1,MARK3
GSE22140_GERMFREE_VS_SPF_ARTHRITIC_MOUSE_CD4_TCELL_DN	4.44002e-10	7.00058e-09	0.814036	0.492821	2.05304	179	FGL2,CD55,LMNB1,CDC42EP2,DYNLT1,CASP4,ATXN7,FCER1G,PRCP,S100A8,ARHGAP19,GK,IRF1,FLOT2,SELL,IGSF6,SH2B2,TGFBR2,EXT1,ARF3,NDRG1,GBP2,SLC7A7,SERPINA1,CDKN1A,BST2,SIK3,GBP1,UBE2L6,TNRC6B,NADK,PTK2B,FLI1,CLCN4,HBEGF,PLCG2,TRANK1,KIAA0513,STAT2,CCR2,HCK,IFITM1,ACVR1B,IER2,PRKAR2B,RERE,SLC6A12,STAT6,SAMD4A,TAP2,PLEK,INPP5D,PADI2,FCGR1A,TAP1,ENTPD4,PSMB8,APOL1,GGH,POLB,SRGAP2,CHI3L1,TRAFD1,SERPING1,FAM53B,TBC1D2B,CEBPA,MR1,DECR1,SCO2,IL10RA,TAPBP,C2,SPG11,BTN3A2,SECTM1,NDUFS2,TNFAIP2,IL2RG,ALAS1,JAK2,PSMB9,POLR2A,TADA3,BTN3A1
GSE34205_HEALTHY_VS_RSV_INF_INFANT_PBMC_DN	9.9419e-10	1.45021e-08	0.788187	0.493295	2.05304	172	MYADM,MCEMP1,ANXA3,HP,TUBA1A,SAT1,HPSE,SLC22A4,BCL6,HLX,S100A8,CYSTM1,PLBD1,LIMK2,S100A12,TRIB1,ADM,S100P,ORM1,BST1,TFDP1,CD177,MAP1LC3B,IL1RN,PPP4R2,S100A9,IFITM3,DSC2,UBE2B,RAB1A,EIF1B,NCF4,CAMP,PGLYRP1,FAM53C,MMP8,KLHL2,ARL8A,VSTM1,ACSL1,PPM1A,UBALD2,NECTIN2,MKRN1,RMND5A,TUBA1B,YOD1,ARG1,MPP1,MMP9,TCN2,DYSF,CCNL1,LDHA,BNIP3L,RNF10,SERINC2,ARF4,CALM3,LCN2,TAB3,SLC9A8,TMEM167A,LTF,GPR84,TNS1,KIF23,GMPR,XK,BPI,GYPB,OLFM4,ADIPOR1,AGFG1,GNG10,FBXO7,BAMBI,DCAF12,EPB42,SNCA,RETN,SELENBP1,CDC34,FCGR1B,HEMGN,RNASE2,CEACAM8,SLC6A8,OSBP2,STRADB,PCGF5
GSE18281_SUBCAPSULAR_VS_CENTRAL_CORTICAL_REGION_OF_THYMUS_DN	7.87992e-10	1.17404e-08	0.801216	0.491296	2.05183	184	SOCS3,TREM1,FOS,KLF6,HP,TIMP1,CFLAR,NFKBIZ,CASP4,AOAH,OASL,FTH1,NMI,FCER1G,UBE2D3,F11R,HCAR2,TMEM140,S100A8,FPR2,ITGA5,VMP1,GK,MEFV,FPR1,SELL,ZNFX1,SAMSN1,CLEC4D,CD86,CXCL16,BST1,RAB20,LAMP2,RNF114,SNX10,THEMIS2,LRG1,S100A9,FGR,ASPRV1,PTPN12,CDKN1A,STIP1,TOR1AIP2,PRKCD,UBE2L6,DRAM1,MMP8,GNB4,LTB4R,RRP12,SUSD6,STAT2,CSTB,CTTNBP2NL,HCK,TRIOBP,MVP,USB1,TAP2,TNFAIP3,JAK3,MARCKSL1,IFIT3,CD274,TAP1,PSMB8,IFIT2,ZNF397,CHI3L1,HK1,LCN2,PLXNA2,TRAFD1,NT5C3A,UBAP2L,TUBB6,TMEM11,SOS1
GSE35825_IFNA_VS_IFNG_STIM_MACROPHAGE_UP	8.21705e-09	9.90928e-08	0.74774	0.504297	2.05141	140	MYADM,CFLAR,RNF149,HIF1A,SERTAD2,HCAR2,JUNB,SAMSN1,DUSP16,RAB20,ZFP36,SH2B2,PELI1,SNX10,IL1RN,HIVEP2,GBP2,ATP6V1E1,NLRP3,DUSP1,SLCO3A1,LRRK2,TOR1AIP2,IFI16,KLF7,PVR,IER3,STK40,ANP32A,ACSL1,RAB3IP,KPNA4,SPI1,STAT2,PPP1CB,HCK,ACVR1B,RFFL,ZFAND5,EIF1,PTPRE,DDX58,IFNAR2,EHD1,ATF3,GBP4,SERTAD1,MAFG,TAP1,ACOT9,MDM2,IFIT2,KDM7A,ZCCHC2,MX1,NT5C3A,ZYX,DTX2,COQ10B,GBP3,NFKB1,BRD2,ZBP1,DAAM1,PARP14
GSE17721_0.5H_VS_12H_CPG_BMDC_DN	7.60989e-10	1.1443e-08	0.801216	0.495012	2.0492	165	DNAJA1,ANXA1,DNAJB6,CREB1,ABCA1,MTHFS,CPEB4,HSD17B11,GCA,HSPH1,F11R,BAIAP2,FCGR3A,ADAM17,MEFV,PHF23,DUSP16,SERINC1,VCAN,LAMP2,ZNF281,SERPINB2,PPP4R2,GLIPR1,RAB1A,NCF4,MAPKAPK2,ZFAND3,CLK1,PPP2R2A,KLF3,DENND5A,GABARAPL2,DPF2,FAM53C,CCDC71L,PTK2B,RAB10,PRR13,KIF3C,CASP1,VTI1A,ENG,RBM4,USP25,FAM8A1,KAT2B,CCR4,RFFL,RNF19B,RSRP1,DUSP2,UBE2M,TAP1,GRAMD1A,TMCO3,AGTRAP,LY96,TNIP1,KMT5A,ZBTB21,PCMT1,NT5C3A,LYRM1,CDKN2B,SLC11A1,GDI1,TLR6,ZNF503,PALLD,PARP14,RDH10,GTPBP2,TBC1D15,OAS3,CCNG2,CHPT1,ZEB1,TRMT1L,NCK2,SACM1L,PLA2G4A,CRTC2,TM9SF4,STAT5A,SLC38A2
GSE3982_MAC_VS_BCELL_UP	4.47716e-09	5.84792e-08	0.761461	0.499045	2.04901	155	TREM1,HP,HNRNPH2,GABARAPL1,SLC22A4,NFE2,BCL6,HSPA1A,PSEN1,S100A8,PDXK,TLR4,CTNNA1,RBPJ,GK,RAC1,SKAP2,NCOA4,CD86,CDA,CREM,STX3,MICAL2,NLRP3,NUMB,LPP,CDKN1A,PLPPR2,ABCC3,SERINC3,FCN1,IDH1,ARSB,RAB11A,FOXO3,DENND1A,LAPTM4A,TALDO1,RAB8B,PDE4A,MPP1,ATP9A,TNPO3,TGOLN2,APOBR,TAOK3,ZMIZ1,GALNS,PIK3CB,ERO1A,EPHX1,IPCEF1,FHL1,DYNC1LI2,DTX2,TCP11L1,TNFSF8,SLC11A1,TACSTD2,MYD88,TCIRG1,SLC12A7,NDUFB6,OAS3,LUZP1
GSE22886_NAIVE_CD8_TCELL_VS_MEMORY_TCELL_DN	6.87286e-10	1.04967e-08	0.801216	0.487157	2.04862	190	TAGLN2,MINDY1,TIMP1,TMX4,TNFSF10,CD44,USP10,TMOD3,CAB39,PBXIP1,PACSIN2,TRA2A,EIF4G2,PLP2,SAMSN1,ACAP2,ZFP36L1,TMBIM6,FBXO34,CTSB,IL6R,IL1R1,HIVEP2,FUT7,EIF4EBP2,USP3,MAP3K1,CDKN1B,TRIM25,S100A4,DEGS1,HECA,PPP3CA,ELOVL5,AHR,EVI2B,FLI1,RAP1A,CRIP1,CRKL,SUSD6,PIM2,ATP11A,ITM2B,STK24,CCR4,CAPZB,PGRMC1,IFNAR2,CTNNB1,ACVR1,HIF1AN,GOLGA7,ANKRD55,CDC5L,TECPR2,RAD23B,GOLPH3,NETO2,LDHA,LIMS1,CAST,ABR,FHL1,NFYC,PEX13,CYLD,RNASET2,FAS,CORO1B,MTM1,CAPG,PRR14L,CCDC47,ALCAM,AP2B1
GSE46606_IRF4_KO_VS_WT_UNSTIM_BCELL_DN	7.06298e-09	8.64594e-08	0.761461	0.500943	2.04405	148	SLC31A2,SOCS3,MCEMP1,BCL2A1,CDC42EP2,RAB11FIP1,SOD2,CFLAR,NFKBIZ,AOAH,IL1B,HCAR2,PDE4B,VASP,MEFV,PILRA,SAMSN1,DUSP16,SNX10,PTGES,CFP,NLRP3,TANK,PTPN12,SMPDL3B,SIRPB1,HIVEP1,TMEM170B,KLF7,IRAK3,N4BP1,RILPL2,KIF3C,ACSL1,CEBPD,VTI1A,FAM102B,SIGLEC7,PIK3CG,ETS2,SUSD6,HLA-B,HCK,CLEC5A,RAB32,EHD1,TNFAIP3,PLEK,CD274,ACOT9,SYK,SERPINB8,TFEC,ZDHHC5,TNIP1,KMT5A,LCN2,RELA,SEMA4A,FILIP1L,RNASET2,FAS
GSE3982_MAST_CELL_VS_BASOPHIL_DN	9.09717e-10	1.35126e-08	0.801216	0.491216	2.04391	175	OSGIN2,RAB31,PTPRC,PAPOLA,ABHD5,ALOX5AP,YPEL5,TMEM140,CCDC69,ARHGDIB,PJA2,DNAJC3,TMEM164,ACOX1,PILRA,PDE4D,CTDSP2,PCNX1,PPP2R5A,MAP1LC3B,RASSF2,PELI1,HEXIM1,TMEM50A,PTGES,HBP1,IFITM2,TRIM25,DUSP1,ZNF106,DAZAP2,WASF2,SLCO3A1,KBTBD2,TMEM59,ZFYVE16,GIT2,USP15,HSDL2,NRDC,TRANK1,NF1,ETS2,PARP8,VCL,LILRB2,LMBRD1,CEP63,SELPLG,SUPT20H,RB1CC1,EPAS1,KDM5A,GSE1,STAT5B,RTF1,RSRP1,ANKRD55,JAK1,HLA-A,ISG20,RNF10,ALOX5,VCPIP1,CYLD,ATP10D,DHX40,ACTB,TTLL5,P2RY10,NECAP1,ARHGAP15,LGALS8,SEMA3C,MYD88,HGF,KIAA0556
GSE16385_IFNG_TNF_VS_IL4_STIM_MACROPHAGE_UP	2.49555e-09	3.42487e-08	0.774939	0.491215	2.04255	170	BCL2A1,CSRNP1,EIF4E3,CMTM6,CRK,IVNS1ABP,IQGAP1,FPR2,PIK3AP1,UBAP1,RNF145,VASP,ITCH,ECE1,CD86,PRKCB,PCMTD1,S100A6,SLC37A3,HRH2,CREBRF,MBD2,ARHGAP9,NCOA1,CHST15,MTMR6,LCP1,MTPN,PPP1R18,FAM174A,SPOP,PCBP2,GNB4,DOCK2,JARID2,FEM1C,CTSA,IST1,UNC119B,TBC1D1,TREML4,HLA-E,HCK,TMEM127,PIK3CD,EIF4A2,GPSM3,SIRPA,STARD3NL,TBK1,PTK2,KIF1C,TAP1,PLEKHG3,ZNF516,TAOK3,STX12,MARK3,BLOC1S1,RBM5,BMP2K,POLB,DYNC1LI2,FBXO11,HERPUD1,AKNA,GLIS2,MYO9B,ACRBP,RGS19,AP2B1,TMEM81,SENP7,PPFIBP2,RPS6KA5,ATP6AP1,CFL1,PSMB9,DBN1,BMPR2,ZMYM2,EPC1,DCAF7,DEK,EFHD2,CHFR,GPATCH2L,SLC25A11,RAB14,TWF2,TRAPPC8,LRIF1,NCKAP1L
GSE11057_NAIVE_VS_EFF_MEMORY_CD4_TCELL_DN	1.49074e-09	2.11131e-08	0.788187	0.488196	2.04222	183	SRGN,STX11,RAB27A,ANXA1,SLC2A3,ANTXR2,CLIC1,TMX4,CPPED1,SPOPL,MYL6,SPAG1,ALOX5AP,RNF149,IQGAP1,S100A11,ATXN1,DUSP16,ADAM19,TXN,IQGAP2,MAP3K5,KIF1B,GLIPR1,EIF4EBP2,MICAL2,COTL1,TPM4,NCF4,OGFRL1,ATP2B4,YWHAH,S100A4,NOD2,ELOVL5,IFI16,AHR,AKIRIN2,OGDH,CD63,REEP5,EVI2B,PLXNC1,FAR2,CTSA,CRIP1,CLU,HNRNPLL,TP53INP1,CCR2,VCL,PAM,PREX1,MIB1,MIS18BP1,FRMD4B,MYO1F,GOLGA7,SH3BGRL3,UBL3,AGO4,NETO2,LDHA,LIMS1,ACTN4,CAST,FAS,DUSP5,GBP3,CDK2AP2,CAPG,CRYBG3,ALCAM,IL10RA
GSE3982_EOSINOPHIL_VS_DC_UP	1.10758e-08	1.29404e-07	0.74774	0.499836	2.04162	146	PPP1R15A,LRRFIP1,RHOB,GABARAPL1,TNFRSF10C,TACC1,STK17B,FPR1,S100P,IRF1,PCTP,CTDSP2,TFDP1,MAP1LC3B,ZNF281,PYGL,CHP1,HRH2,DDIT3,MCTP2,EIF4EBP2,MSRB1,KDM6B,IFITM2,GRK6,KLF3,GABARAPL2,CASC3,TPM3,NADK,GIT2,PHF20,ADGRE2,JARID2,KIF13A,PIK3CG,GNAQ,HCK,IFITM1,ACVR1B,RBM14,EIF1,RMND5A,RLF,KDM5A,YOD1,GRB10,JAK1,CNOT8,RABGEF1,RGS14,LPIN2,ANKRD17,ISG20,PCF11,SYNE2,ARHGEF6,IFIT5,SMIM14,NOTCH1,ZNF350,SSH1,DAPP1,MYD88,CFD,INPP5A,HNRNPF,WIPI1,XAF1,ERCC6,RABIF,KIF21B,PTEN,CCR3,DCLRE1C
GSE40274_CTRL_VS_FOXP3_TRANSDUCED_ACTIVATED_CD4_TCELL_DN	9.56495e-10	1.40787e-08	0.788187	0.485156	2.03272	186	ADGRE5,IKBIP,VIM,SNN,ABCA1,ABCG1,MAN1A1,HSD17B11,TMEM140,CKAP4,LPCAT1,TMOD3,PLBD1,ATXN1,KYNU,ADM,MYLIP,RNF13,TET2,PSAP,LPCAT2,RHOA,IFNGR2,B3GNT5,ZNF467,KMT2E,ST8SIA4,USP3,MAP3K1,TRIM25,GM2A,S100A10,ZBTB18,CHD2,KLF7,GNS,RNASEL,ATF7IP,CCPG1,FAM168A,SEMA4B,EVI2B,IRAK3,RILPL2,SERINC3,JARID2,MED12,PISD,FOXO3,HLA-B,EVI2A,KDM5B,SGK1,TMEM154,ITM2B,TMEM176A,HLA-E,BACH1,SELPLG,RASSF5,CD300LF,DDX58,IFNAR2,CYP4F3,RSRP1,TCN2,PSTPIP1,GIMAP4,TBC1D5,NCF1,UBL3,KDM7A,CD1D,RSU1,KCTD12
GSE8868_SPLEEN_VS_INTESTINE_CD11B_POS_CD11C_NEG_DC_UP	1.4642e-09	2.07976e-08	0.788187	0.488657	2.03159	174	MCEMP1,SLC2A3,RGS2,NFE2,AQP9,MFSD14B,NLRP12,NFAM1,SNX27,SULF2,TMEM71,RNF114,PYGL,TSEN34,SERTAD3,SDCCAG8,MOB3A,SLC22A15,MCTP2,FRAT1,WTAP,USP3,ARFIP1,PGLYRP1,CSGALNACT2,NEDD9,SLMAP,NSD3,POR,GABARAPL2,HECA,SNRK,ATF7IP,FAM53C,SOS2,MMP8,WAPL,B3GNT2,GIGYF2,SP3,EVI5,CEBPD,ARSB,RAB33B,CAP1,MARK2,PIK3CD,G6PD,CHST11,CCDC146,TBC1D14,AGAP2,MYO1F,YOD1,PPP1R3D,CDC5L,NARF,TMEM40,ACOT9,SWT1,KCTD20,BNIP3L,MFSD14A,FLII,STX16,COL9A3,ZYX,PLIN5,SIK1,DYNLL1,GRINA,MON1B,DAAM1,SENP7,CSRNP2,GSKIP,ZNF746,RABIF,PUM1,SMAD2,RNF181,VPS13B,UGP2,CORO1A,SH3GL1,ZC3HAV1,KIF2A,CCDC126,STAT5A,CBFA2T3,USF3
GSE19923_WT_VS_HEB_AND_E2A_KO_DP_THYMOCYTE_DN	2.03295e-09	2.81379e-08	0.774939	0.488103	2.03143	172	SOCS3,DUSP6,FOS,BCL2A1,CCR1,PPP1R15A,KLF6,TIPARP,BTG2,P4HA1,CFLAR,NFKBIZ,NFIL3,RHOB,NR4A1,MAK,NAMPT,JUNB,NDEL1,DNAJB1,MTF1,IRF1,ZFP36L1,ZFP36,PLK3,PELI1,SH2D2A,NDRG1,PPP1R15B,BHLHE40,SLA,DUSP1,CLK1,NEDD9,TOR1AIP2,IER3,PHC2,PGAM1,BCL10,ETS2,EVI2A,BTG1,SGK1,FURIN,TLK2,LYST,CSNK1D,KAT2B,IER2,CLK3,ZFAND5,EIF1,ERF,YTHDC1,ATF3,CAPN1,SERTAD1,KCTD12,ARID3B,JMJD6,ERO1A,CTLA4,FGF13,MAP3K3,TMEM11,SOS1,USP38,CITED2,HK2,DLG4,NABP1,AREG,PTPN22,ULK1,MKNK1,BIRC2,SNIP1
GSE22140_HEALTHY_VS_ARTHRITIC_MOUSE_CD4_TCELL_UP	5.01027e-09	6.45769e-08	0.761461	0.488466	2.03078	173	DNAJB5,FGL2,CD55,RGS2,GAS2L1,S100A8,JUNB,FCGR3A,HCAR3,FLOT2,BST1,IL1R2,TXNIP,JUND,TGFBR2,S100A9,SRPK2,ARF3,FGR,NDRG1,GBP2,SLC7A7,SERPINA1,DUSP1,SDC3,CDKN1A,YWHAH,SIRPB1,TMEM184B,PNPLA6,PTK2B,HBEGF,PLCG2,STK38L,NRDC,FCN1,LST1,TRANK1,KIAA0513,CRIP1,CCR2,SGK1,GRB2,PPM1F,MEF2D,NRGN,HSPB1,IER2,CLK3,PRKAR2B,FBP1,PLIN3,TNFSF14,INPP5D,MARCKSL1,FCGR1A,NDUFA1,MYCBP,GGH,JMJD6,BLOC1S1,LMAN2,ITGB2,CHI3L1,SERPING1,ENC1,NBEAL2,FAM53B,CEBPA
GSE42021_CD24HI_TREG_VS_CD24HI_TCONV_THYMUS_DN	6.68751e-09	8.24849e-08	0.761461	0.490875	2.02893	163	SOCS3,FOS,DNAJA1,SRGN,CD14,PPP1R15A,DNAJB6,BTG2,NFKBIZ,HSP90AA1,IL1B,NR4A1,PTGS2,ACSL4,JUNB,NDEL1,TAX1BP1,TOP1,IRF1,MAP2K4,CD86,ZFP36L1,MIDN,PELI1,IL1RN,SERPINB2,BHLHE40,TANK,IFRD1,SELP,DUSP1,CPEB2,CDKN1A,PLAUR,IER3,RAB18,STK40,PISD,NF1,ETS2,IST1,VCL,SGK1,LAPTM4A,HLA-E,IER2,SPG21,KCMF1,ETF1,YTHDC1,EHD1,USF1,DUSP2,PADI2,MDM2,KCTD12,HMOX1,TUBA8,MFSD14A,GADD45B
GSE37534_UNTREATED_VS_ROSIGLITAZONE_TREATED_CD4_TCELL_PPARG1_AND_FOXP3_TRASDUCED_DN	3.71124e-09	4.90004e-08	0.774939	0.489969	2.02855	166	SLC31A2,PLSCR1,RAB27A,FOSL2,ATXN7,NMI,TMEM140,NRBF2,NAMPT,TRIB1,IRF1,ELF1,RAB20,ZFP36,THEMIS2,LYN,RXRA,MSRB1,MX2,SP100,TRIM25,TANK,PTPN12,SLK,BST2,SOAT1,HECA,GBP1,EIF2AK2,UBE2L6,TRIM38,PTGS1,IL10RB,HERC4,SH2B3,PARP8,STAT2,RIPK2,RGL2,IFITM1,DDX58,LONRF3,ATF3,MOB1A,TAP2,BAK1,GNA13,SP110,RNF19B,APOL6,TIA1,RNF19A,TEK,IFIT3,TAP1,PSMB8,SKI,IFIT2,KCTD20,MAP3K7CL,TDRD7,IFI6,MX1,SCAF11,CRADD,CYLD,TRAFD1,RAB36,ST3GAL1,HK2,LGALS8,PIK3CA,RB1,BATF3,BRD3,SLC15A3,SECTM1,IFI44L,XAF1
GSE1432_CTRL_VS_IFNG_6H_MICROGLIA_DN	1.50049e-09	2.11895e-08	0.788187	0.486967	2.02837	178	BAZ1A,DNAJA1,PLSCR1,STX11,PRRG4,RAB27A,LITAF,DYNLT1,CASP4,TNFSF10,KIAA0040,NMI,ATG3,RALB,JUNB,LIMK2,TOP1,GK,IRF1,RNF24,STAT3,RAB20,CSF2RB,RNF114,CALCOCO2,LYN,ADAR,ARF3,DSC2,GBP2,UBE2A,SBNO2,MED13L,NOD2,CD53,GBP1,LAMTOR3,APOL2,LCP2,KPNB1,USP25,SP140,C1RL,UBE2L3,HLA-E,ELF4,MVP,IFITM1,DDX58,STAT6,SP110,RNF19B,APOL6,RBMS1,TIA1,PLEK,PANK2,TAP1,PSMB8,APOL1,ISG20,TDRD7,AGO3,SMCHD1,MX1,LIG4,IFIT5,CYLD,TRAFD1,SERPING1,GDI2,SCO2,SAR1A
GSE9988_LOW_LPS_VS_VEHICLE_TREATED_MONOCYTE_UP	7.89954e-09	9.55001e-08	0.74774	0.495442	2.0276	151	SOCS3,EREG,BCL2A1,CSRNP1,OSM,ATP2B1,PPP1R15A,SOD2,CFLAR,NFKBIZ,IL1B,G0S2,PTGS2,AQP9,HNRNPC,PIK3AP1,RAPGEF2,DCUN1D3,HECW2,ADM,GK,REL,PLK3,PELI1,HIVEP2,NFE2L2,TXN,EIF1B,NLRP3,KDM6B,PPP1R15B,DUSP1,DENND5A,PTP4A1,DUSP3,TNFAIP6,MGAM,PLAUR,DRAM1,IER3,B3GNT2,RPGR,ACSL1,STARD8,ETS2,JUN,NUP58,RIPK2,PIM2,CXCL5,RYBP,TNFAIP3,PLEK,DUSP2,CD274,GRAMD1A,CXCL1,SERPINB8,SELENOK,STK26,GADD45B,ELOVL7,PIM3,DUSP5,NFKB1,GPR84,RASGEF1B,PLD1,OTUD1
GSE42021_CD24INT_VS_CD24LOW_TCONV_THYMUS_DN	8.4793e-09	1.01752e-07	0.74774	0.495128	2.02631	151	PLSCR1,LMNA,TNFSF10,OASL,CYBRD1,EGLN1,CHMP5,NBR1,ELF1,BST1,LAMP2,THEMIS2,TMEM50A,EXT1,TMCC1,MX2,IFITM2,SP100,ATP2B4,EIF2AK2,CHMP2A,TRIM38,HBEGF,CNPY3,TRANK1,KIAA0513,LGALS9,TSC22D1,ETS2,BLZF1,RAB33B,TOB1,TLK2,IFITM1,HLA-C,IER2,ZFAND5,BTN2A1,DDX58,EPAS1,SP110,CTBS,LMO2,FMR1,IFIT3,IFIT2,VEZF1,ISG20,TDRD7,HMOX1,IFI6,ZCCHC2,WWC3,MX1,IFIT5,SMOX,DAPP1,LEMD3,PIK3CA,MYD88,PALLD,OAS1,KIAA0556,PPFIBP2,EHD4,GTPBP2,IFI44L,OAS3,TUFT1,BMPR2,IRF7,TRIM5
GSE42088_UNINF_VS_LEISHMANIA_INF_DC_4H_DN	1.60456e-09	2.25937e-08	0.788187	0.48635	2.0258	178	NR4A2,FOSB,CD55,TREM1,STX11,KLF10,OSM,PPP1R15A,TIPARP,BTG2,OASL,GABARAPL1,NR4A1,DDX3X,PTGS2,HMGB2,AKIRIN1,YPEL5,RARA,MAP4K4,TLR4,TSC22D3,S100P,SMARCD3,ELF1,MAP1LC3B,JUND,CYTIP,IFITM3,SCPEP1,GBP2,SP100,IFRD1,DUSP1,APOBEC3A,PTP4A1,GAB2,SNRK,MTMR3,FAM53C,CPVL,PTK2B,PCBP2,ICAM3,MXD3,PXN,BTG1,CHMP1B,SF3A1,ELF4,CLK3,S1PR4
GSE6259_33D1_POS_DC_VS_CD4_TCELL_DN	1.61322e-08	1.81097e-07	0.733762	0.4948	2.02491	149	FGD4,AOAH,ABCA1,CPEB4,FCER1G,FCGR3A,DMXL2,ADAM17,HACD4,TLR8,GAS7,NCF2,SNX27,DSE,CTSZ,PRKCB,PRUNE2,LPCAT2,PLOD1,TMEM50A,SH3KBP1,ADAM10,TLR1,SEC14L1,DUSP1,FCHO2,GNS,LAMTOR3,P2RY13,SEMA4B,TYROBP,MS4A14,RCBTB2,LCP2,GDE1,NPL,SERINC3,ACSL1,SBF2,EVI5,LST1,CTSA,RAB5C,LGALS9,ITGB5,ITM2B,TMEM176A,USP8,TPP1,ZFAND5,ADAM9,TIMP2,MIB1,TBK1,TNFAIP3,TCN2,GBP4,PROS1,ERICH1,ITSN1,HK3,EPHX1,LIG4,DAGLB,TBC1D2B,CSF3R,SLC11A1,HEBP1,LGALS8,P2RY12,SNX18
GSE18791_CTRL_VS_NEWCASTLE_VIRUS_DC_12H_DN	1.39871e-08	1.59965e-07	0.74774	0.495682	2.02419	147	SLC31A2,PLSCR1,PRRG4,CSRNP1,DYNLT1,TMCC3,MAK,TMEM140,NAMPT,CREB5,PDE4B,IRF1,ZNFX1,GALNT3,DUSP16,STAT3,FBXO34,CREM,PELI1,LYN,EXT1,HBP1,NEXN,DTX3L,MX2,TOR1B,TRIM25,NEDD9,DENND5A,GPBP1,ZNF267,FEM1C,STAT2,SEMA6B,TLK2,SP140,IL18RAP,C1GALT1,DDX58,AIM2,APOL6,KCNJ2,MKLN1,GBP4,IFIT3,CD274,TAP1,ACOT9,IFIT2,CXCL1,CLDN5,IFIT5,CCP110,FAS,DUSP5,ZBP1,RNF213,OTUD1,PARP14,GTPBP2,SECTM1,RPS6KA5,XAF1,OAS3
GSE18791_CTRL_VS_NEWCASTLE_VIRUS_DC_4H_DN	3.4563e-08	3.67666e-07	0.719513	0.49857	2.02377	138	DNAJB5,SLC31A2,MYADM,PLSCR1,CSRNP1,B4GALT5,RAB11FIP1,TNFSF10,OASL,MAK,NAMPT,CREB5,ADM,IRF1,ZNFX1,FBXO34,PELI1,ADAR,ARID3A,DTX3L,MX2,KDM6B,TRIM25,APOBEC3A,CLK1,STAT2,TLK2,PAPOLG,C1GALT1,NINJ1,IFITM1,DDX58,TRIM21,RLF,RICTOR,MIS18BP1,PATL1,PARP9,IFIT3,CD274,DDX60L,TAP1,CLK4,IFIT2,APOL1,SWT1,ISG20,IFI6,MX1,IFIT5,GADD45B,NT5C3A,DUSP5,HELZ2,ARHGAP27,TRIM56,ZBP1,RNF213,PARP14,GTPBP2,IFI44L,XAF1,OAS3
GSE20727_ROS_INH_VS_ROS_INH_AND_DNFB_ALLERGEN_TREATED_DC_UP	2.61802e-09	3.56285e-08	0.774939	0.484233	2.02299	181	SOCS3,SLC2A3,PFKFB3,GNG2,BTG2,ECT2,CLIC1,RHOB,HIPK3,METRNL,CPEB4,BASP1,HLX,KRAS,CRK,SAMD8,FPR2,PIK3AP1,NAMPT,WDFY3,TRIB1,ADM,FCGR2A,DSE,RBM47,MIDN,KREMEN1,CREM,GYG1,TLR1,CDKN1B,LILRA6,CD53,SLC8A1,DRAM1,SMS,DCTN4,ITGB5,CARD6,NUP58,LAMP1,CYTH2,LILRB2,NECTIN2,SGMS1,MCOLN1,RELT,PNKD,GNA13,RBMS1,CNEP1R1,YIPF1,IL12RB2,GRB10,JAK3,GALNT10,PRDM2,STK35,SERTAD1,TUBB4B,MAFG,PROS1,JMJD6,DDAH2,HK3,ANKS1A,VPS37A
GSE3982_MAC_VS_NEUTROPHIL_LPS_STIM_DN	8.22725e-08	8.00063e-07	0.704976	0.501884	2.02215	129	ANXA3,BTG2,RUBCNL,VNN1,MEGF9,ALOX5AP,ATG3,RALB,CCDC69,JMJD1C,S100A12,CXCR2,USP4,RALBP1,FRAT2,PCNX1,SPATA2L,STEAP4,ENTPD1,BAZ2B,HRH2,UBE2B,ZNF467,RCOR1,PTTG1IP,ZBTB18,GAB2,MTMR3,LCP2,LRP10,KPNB1,ZDHHC18,TLR5,IST1,ITPK1,KIR2DL4,ITM2B,TP53I11,IER2,PPP1R11,EHD1,AREL1,POLR2C,NOMO3,CNN2,MARCKSL1,CD1D,KCTD20,PEF1,XPO6,JMJD6,CD93,ARF4,TAF7,TMUB2,PACS1,NECAP1,PTPRN2,WDR1,HGF,F2RL1,AFF2,ERCC6,CTSG,BCAM,CALD1,TMA7
GSE42724_NAIVE_BCELL_VS_PLASMABLAST_UP	4.91294e-09	6.36656e-08	0.761461	0.488041	2.02057	166	PLSCR1,CSRNP1,CARD16,TNFSF10,OASL,SLC22A4,NMI,TMEM140,UBAP1,IRF1,ZNFX1,CLEC4D,DDIT3,NEXN,DTX3L,MX2,TRIM25,APOBEC3A,RAB8A,HSH2D,BST2,GBP1,EIF2AK2,UBE2L6,MIA3,NADK,B3GNT2,SHISA5,CASP1,STAT2,SP140,MVP,IFITM1,DDX58,TRIM21,AIM2,SAMD4A,PATL1,TAP2,SP110,CLEC1A,PARP9,APOL6,PSME1,GBP4,IFIT3,DDX60L,TAP1,IFIT2,APOL1,SWT1,XPO6,ISG20,TDRD7,SRGAP2,MX1,TRAFD1,SERPING1,NT5C3A,COQ10B,NUB1,HELZ2,ZBP1,TESMIN,MYD88,FRMD3,OAS1,GMPR,PARP14,IFI44L,XAF1,OAS3,DNAJB4,PSMB9,DESI1,TUFT1,IRF7,TRIM5,BATF2,SCARB2,IFIT1,PML,SQSTM1,GBP5
GSE18281_CORTICAL_VS_MEDULLARY_THYMOCYTE_UP	1.41068e-09	2.02142e-08	0.788187	0.485002	2.02047	177	DUSP6,FOS,CD14,PPP1R15A,KLF6,VNN2,BCL3,CASP4,CTSS,TNFSF10,VNN1,PTGS2,NMI,KRAS,F11R,DNAJC3,GK,IRF1,ZNFX1,MPEG1,PELI1,IL1RN,TNFRSF1B,DDIT3,EXT1,ERP44,ADAR,IFITM3,GBP2,MX2,RAB8A,S100A10,B2M,KLF7,PLAUR,EIF2AK2,HBEGF,CEBPD,GLRX,JUN,HLA-B,HLA-E,NECTIN2,HLA-C,G6PD,TRIM21,ATF3,TAP2,GNA13,RNF19B,ERO1B,ARG1,PSME1,TMEM40,GBP4,MARCKSL1,IFIT3,TAP1,PSMB8,NPC2,IFIT2,BUD31,BTK,ISG20,CYBA,MX1,CHI3L1,LCN2,GADD45B,HM13,TRAFD1
GSE15330_LYMPHOID_MULTIPOTENT_VS_MEGAKARYOCYTE_ERYTHROID_PROGENITOR_IKAROS_KO_DN	4.98363e-09	6.44038e-08	0.761461	0.487854	2.01979	166	MYADM,FGL2,CHSY1,PLSCR1,SRGN,ANXA1,GNG2,NFIL3,CASP4,GABARAPL1,NR4A1,MYL6,CD44,S100A8,PIK3AP1,S100A11,ATXN1,CALM2,PACSIN2,HTATIP2,GALNT3,IL18R1,RBM47,S100A6,PTPRJ,SNX10,ENTPD1,S100A9,BHLHE40,PGLYRP1,SLA,SMPDL3B,ATP2B4,NPTN,CYSLTR2,S100A4,S100A10,LEPROT,GAPDH,CD63,AHNAK,REEP5,PRR13,RILPL2,CASP1,ATF6,CRIP1,ARSB,SPTY2D1,CCR2,PRKAR2A,ZEB2,IL18RAP,CHST11,DOCK5,MYO1F,AIF1,PLEK,CARHSP1,MARCKSL1,NDUFA1,LPIN2,STARD10,DAPK2,GGH
GSE9988_ANTI_TREM1_VS_CTRL_TREATED_MONOCYTES_UP	5.97984e-09	7.52308e-08	0.761461	0.488292	2.01891	164	NR4A2,CHSY1,KLF10,CSRNP1,SLC2A3,NR4A1,PTGS2,NR3C1,JMJD1C,CEBPB,TRIB1,HECW2,ADM,GLA,RAB20,IL1R1,SPAG9,SPP1,ACSL3,STX3,TXN,B3GNT5,THBD,RAB1A,DUSP1,CDKN1A,PTP4A1,DUSP3,PLAUR,ZFYVE16,HBEGF,SESN2,ATP6V1B2,GCNA,SGMS2,STARD8,PPFIA1,RIT1,ETS2,JUN,FAM131A,SGK1,TBC1D7,RRAGD,ELL2,RYBP,SGMS1,PTPRE,ETF1,LONRF3,ATF3,GNA13,RNF19A,TNFSF14,DUSP2,PLEKHM1,RABGEF1,MAFG,TBC1D2,NEU1,NAA50,BANP,SELENOK,CRADD,GADD45B,ZBTB21,LRRC8B,KLHL21,XIAP,COQ10B,DUSP5,STX4,TXNRD1,RASGEF1B,PLPP3,OSGIN1,PRKAG2,CLDND1,SNX33,RGS1,RRAGC
GSE36527_CD62L_HIGH_VS_CD62L_LOW_TREG_CD69_NEG_KLRG1_NEG_UP	1.653e-09	2.32087e-08	0.788187	0.484292	2.01752	177	SOCS3,FGL2,RAB27A,B4GALT5,OASL,CMTM6,STAG2,MXD1,HIF1A,HSPA5,APAF1,CHD1,RBPJ,GLA,F13A1,IRF1,ZNFX1,TMBIM6,POLD3,UHRF1BP1L,UIMC1,LAMP2,RNF114,YWHAZ,TNFRSF1B,WIPF1,MX2,TRIM25,GRK6,PPP2R2A,CYSLTR2,NIN,TOR1AIP2,SLC12A6,EVI2B,B3GNT2,RAB10,SHISA5,CRLF3,N4BP1,ARF1,ARNT,STAT2,IST1,PIM2,FXR1,IL18RAP,HLA-E,STK24,RFFL,TRIM21,CLIP2,SP110,PARP9,GOLGA7,OTUD5,IFIT3,CD274,TAP1,IFIT2,SLC46A2,ITSN2
GSE16385_ROSIGLITAZONE_IFNG_TNF_VS_IL4_STIM_MACROPHAGE_UP	1.88749e-08	2.09951e-07	0.733762	0.494363	2.0172	148	FOSB,ARRDC4,FOS,DNAJA1,SRGN,PPP1R15A,NFKBIZ,NR4A1,DDX3X,TP53INP2,HSPA5,JUNB,DNAJB1,TRIB1,KYNU,STK17B,ZFP36L1,SUPT4H1,ZFP36,CYTIP,PLK3,PPP1R15B,PNRC1,DUSP1,CLK1,RLIM,VAMP3,KBTBD2,ITPRIP,IRAK3,RILPL2,ARHGAP30,TRIQK,ASAP2,KIF13A,TSC22D1,PSME3,PNPLA1,LRRN1,IER2,UBTD1,ETF1,PPP1R11,TOB2,FRMD4B,ERO1B,TNFAIP3,DUSP2,SRA1,CD274,CD302,CTLA4,AOC3,NDUFA2,FILIP1L,PIM3,COQ10B,DUSP5,HSPD1,SNX18,NABP1,TM2D3,TRAM2,GPR183,ETV3,ORAI1,SPNS2,SRF,CREB3,ADIPOR1,NFKBID,TGIF1
GSE19401_UNSTIM_VS_RETINOIC_ACID_STIM_FOLLICULAR_DC_UP	1.44845e-09	2.0634e-08	0.788187	0.484565	2.01683	176	NR4A2,FOSB,FGL2,FOS,SLC2A3,RAB31,DYNLT1,FLOT1,ABCG1,S100A8,FCGR3A,ARHGDIB,PAK1,HCAR3,S100A12,CDK14,PGD,EXTL3,SUPT4H1,TXNIP,JUND,SH2B2,SLC16A3,S100A9,ARF3,FGR,TMCC1,RXRA,SLC7A7,SERPINA1,SEC14L1,DUSP1,SPARC,FAM214B,STIP1,LRP10,HBEGF,GIGYF2,FCN1,OS9,RRP12,FURIN,RAC2,NRGN,MVP,HSPB1,IER2,ZFAND5,TSC22D4,PSMB3,FBP1,AIM2,SLC6A12,RCC1,YIPF1,MMP9,IMPDH1,HDLBP,IL17RA,TSPO,FCGR1A,KDM3A,BUD31,MYCBP,PDE6D,ITGB2,HK3,ANKS1A,KLHL21,NBEAL2
GSE2770_TGFB_AND_IL4_VS_IL12_TREATED_ACT_CD4_TCELL_6H_UP	2.6729e-09	3.62739e-08	0.774939	0.479513	2.01648	190	NR4A2,FAM126B,CSRNP1,FOSL2,BTG2,CTSS,TUBA1A,KIAA0040,SDF2,IQGAP1,APAF1,PAK1,LBR,ATP6AP2,SDCBP,PDE4B,FLOT2,SKAP2,SARAF,SULF2,SPAG9,CDKN2D,BAZ2B,WIPF1,KMT2E,DIP2B,TRIM25,PTPN12,SBNO2,HPCAL1,AKAP13,SNRK,KLF7,ZC3H11A,LCP2,MSN,LRP10,GIT2,ARHGAP30,SLC39A1,AFF1,RIPK2,WDR26,SEC23B,OSBPL9,ALPK3,GPSM3,ACTR1A,TRIM21,RC3H2,ACTN1,FRMD4B,ATF3,STX5,PARP9,COPA,MYH9,FBXO33,SMPDL3A,GIMAP4,MARCKSL1,DOCK8,GCC1,CCNL1,NPC2,RSU1,ASXL2,RBM5,SIDT2,ZDHHC5,WWP2,COL9A3,KLF2,FILIP1L,ATXN1L,MYCBP2,ARHGAP15,ZBP1,LGALS8,TAPBP,RNF213,SLC44A1,LRP3,MAN2B1,PARP14,GPR183
GSE21546_SAP1A_KO_VS_SAP1A_KO_AND_ELK1_KO_ANTI_CD3_STIM_DP_THYMOCYTES_DN	9.64752e-09	1.13808e-07	0.74774	0.485023	2.01646	173	SOCS3,TREM1,CCR1,B4GALT5,LITAF,PTPRC,VIM,BCL6,IQGAP1,CKAP4,TLR4,ARHGDIB,CDK14,RGS18,HIP1,NCF2,RAB3D,PGK1,FKBP1A,OSBPL8,SPP1,LRG1,FUT7,IQGAP2,TGFBR2,ST8SIA4,RCSD1,MSRB1,COTL1,SMPDL3B,GM2A,ETV6,TMBIM1,ELMO1,DGKG,ANO6,MICU1,RNASE6,NPL,RNASE4,DOCK2,PGAM1,VAV1,ARSB,PARP8,NUAK2,CCR2,PPT1,CYP27A1,RAC2,PAM,MBOAT1,EDEM2,ACVR1B,CMTM7,ARID5A,MSRA,FBP1,UGGT1,PPP1R3D,UBE2W,LRP1,DUSP2,PSTPIP1,PADI2,DGAT2,SLC44A2,CYBA,AMN1,TFEC,CLEC7A,LAMTOR4,GADD45B,HM13,ARHGAP25
GSE22601_IMMATURE_CD4_SINGLE_POSITIVE_VS_CD8_SINGLE_POSITIVE_THYMOCYTE_DN	3.86386e-09	5.08776e-08	0.761461	0.481892	2.01585	183	CHSY1,PLSCR1,STX11,CSRNP1,RAB27A,SERPINB1,OSM,TIPARP,FOSL2,TREML2,NFKBIZ,NFIL3,CASP4,FLOT1,TCP11L2,AQP9,HLX,RNF149,MXD1,HIF1A,CEBPB,SAMSN1,STAT3,UHRF1BP1L,MIDN,ADAM19,ZFP36,CYTIP,CDKN2D,ZNF281,NFE2L2,TNFRSF1B,IFITM3,EMP1,DTX3L,PICALM,BHLHE40,MAPKAPK2,TRIM25,SELP,SPECC1,NSD3,AHR,MTMR3,RAB18,CEBPD,ST3GAL4,SLC39A1,STAT2,SGK1,FURIN,RRAGD,KAT2B,SGMS1,SYNJ1,EPAS1,SSH2,FRMD4B,GNA13,PGS1,RNF19A,IL12RB2
GSE24142_EARLY_THYMIC_PROGENITOR_VS_DN2_THYMOCYTE_ADULT_UP	5.14481e-09	6.6136e-08	0.761461	0.484704	2.01544	171	MYADM,ANXA1,RAB31,ANTXR2,CTSS,ABCA1,SPAG1,BCL6,RNF149,PLBD1,MYLIP,FCGR2A,ADAM17,RGS18,ECE1,IL18R1,CD86,ADGRG3,CLEC4E,IL1R1,IL1R2,STX3,LYN,IQGAP2,TGFBR2,CTBP2,GLIPR1,ZNF467,PTPN12,SPECC1,S100A4,SLCO3A1,DENND5A,PPP3CA,SPOP,TYROBP,EVI2B,PLXNC1,ACSL1,IL10RB,ARHGAP6,JARID2,TSC22D1,RFLNB,PARP8,RUFY1,MYLK,NEK6,VCL,IL18RAP,HCK,PTPRE,ST3GAL2,CD300LF,YTHDC1,VSIR,FRMD4B,TBK1,RSRP1,PLEK,FAM91A1,LMO2,LGALSL,NCF1,APOBR,CSF1R,GRAMD1A,GP9,SPINT1,PEAR1,ITSN1,ITGB2,SCAF11,GOLM1,HHEX,TAL1
GSE33162_HDAC3_KO_VS_HDAC3_KO_MACROPHAGE_DN	3.42669e-09	4.57393e-08	0.774939	0.482341	2.01443	184	BCL2A1,ANXA1,KLF6,BTG2,PTPRC,MID1IP1,VIM,GABARAPL1,HMGB2,HIF1A,S100A11,CAB39,GNAI3,VMP1,SDCBP,PLP2,PGK1,GSK3B,PHF23,CHMP5,IL18R1,ADGRG3,ADAM19,VAPA,S100A6,SORL1,ARPC2,WTAP,USP3,CDKN1B,BHLHE40,GABARAP,S100A4,ARPC5,TPM3,SEMA4B,IER3,PCBP2,PRR13,TAB2,DOCK2,CASP1,GNB1,SH3GLB1,MYL9,CRKL,CCR2,ZEB2,SMNDC1,STX7,TMEM30A,LAMTOR1,RABGEF1,PTGES3,ENTPD4,GGH,CTLA4,AP1S2,ZFR,MMD,STK26,MRPL33,MYO9B,ACTB,YWHAE,YIPF4,MAST2,TACSTD2,TRAPPC1,CFL1,C1R,SELENOT,MMADHC,CANX,RNF146,PLEKHF2,IL1RL1,ITGAX,PDCD10,GNG10,PUS10,CENPE,DEK
GSE12392_IFNAR_KO_VS_IFNB_KO_CD8_NEG_SPLEEN_DC_UP	5.4248e-09	6.93691e-08	0.761461	0.484355	2.01399	171	SLC31A2,OSGIN2,B4GALT5,TAGLN2,CFLAR,RP2,IVNS1ABP,SERTAD2,TMOD3,NDEL1,TSC22D3,CDC42,KAT6A,CORO1C,PPTC7,REL,MAP1LC3B,CYTIP,NFE2L2,SERTAD3,SLC16A3,PPP4R2,IFNGR2,CREBRF,KDM6B,NDE1,TANK,CSGALNACT2,HIVEP1,PLAUR,MCMBP,DNTTIP1,MAP3K2,ZNF267,CDC73,KPNA4,RSRC2,JUN,RAB5A,CTTNBP2NL,SGK1,TOB1,UBALD2,CHMP1B,ELL2,ELF4,CHST11,CLK3,EIF1,PHF13,SDE2,EHD1,ATF3,GNA13,DUSP2,CNOT8,SERTAD1,PANK4,ZMIZ1,KDM3A,MFSD14A,R3HDM4,ZBTB21,NEK7,GLIS2,PIM3,SNX16,DUSP5,FRMD8,WBP4,CYP1B1,ZNF627,SEC24B,CLDND1,EHD4,RGS1,ETV3,CCNG2
GSE24210_CTRL_VS_IL35_TREATED_TCONV_CD4_TCELL_UP	4.21651e-09	5.53715e-08	0.761461	0.481643	2.01217	181	DUSP6,PTPRC,MCL1,VIM,CLIC1,PHF21A,PHF20L1,TLR4,LIMK2,ARHGDIB,PAK1,NUFIP2,PXK,ARHGAP26,ROCK1,IRF2,SNX2,TXNIP,HIVEP2,NOTCH2,MCTP2,RCSD1,TLR1,DTX3L,CDKN1B,CLK1,LPP,FRY,HSH2D,KLF3,MED13L,SLC40A1,KIDINS220,EHD3,PRR13,SHISA5,CRLF3,CKLF,RAB3IP,PLEKHO1,CRIP1,NUAK2,ZNF592,BTG1,KLHL24,ITM2B,GMFG,RAC2,TRIOBP,NAB1,ACVR1B,CMTM7,RERE,JAK3,JAK1,PADI2,ARAP1,SLC44A2,MORC3,KDM3A,BRAF,CD1D,KCTD12,TPST1,SPATA13,PSD4,PPP1R21,SF3B1,MAP3K3,CELF2,WDR44,LCOR,CEP350,ING1,TAPBP
GSE11864_CSF1_PAM3CYS_VS_CSF1_IFNG_PAM3CYS_IN_MAC_DN	6.21951e-09	7.74744e-08	0.761461	0.488722	2.01168	157	PRRG4,LRRFIP1,OASL,SAT1,FLOT1,TNFSF13B,NMI,TMEM140,CCDC69,PAK1,TACC1,CREB5,DHRS9,PLP2,GALNT3,CSF2RB,FAR1,CLEC4E,SH2B2,ENTPD1,SERTAD3,FRAT1,HBP1,SCPEP1,DTX3L,APOBEC3A,GRK6,ZNF385A,AKIRIN2,TUBA4A,MICU1,EVI2B,CLEC2B,TRANK1,PARP8,HNRNPLL,UBALD2,KAT2B,SELPLG,SLC6A12,TUBA1B,ATP6V1A,TAP2,PARP9,PF4V1,TCN2,GHITM,GBP4,DOCK8,DYSF,HLA-A,TRIM8,PARVG,ATP6V0A1,IPCEF1,DECR1,AHCYL2,GBP3,SMIM14,CAMK2G,UBR4,RBM33,SECTM1,ALAS1,NFE2L1,JAK2,DNAJB4,ZDHHC20,HLA-DMB,ATP6V0C,ASPHD2,WIPI2,SCARF1,SLC38A2,CBFA2T3,ARHGAP45,FCGR1B
GSE13485_DAY1_VS_DAY7_YF17D_VACCINE_PBMC_DN	2.09562e-09	2.89232e-08	0.774939	0.48004	2.01128	186	SLC31A2,DUSP6,PLSCR1,CCR1,TNFSF10,OASL,NMI,PIK3AP1,TLR4,NDUFB3,TET2,CHMP5,ATP6V0E1,IFNAR1,IL1RN,CAPZA1,ADAR,IFITM3,DPH3,TLR1,NEXN,DTX3L,MX2,SP100,TOR1B,APOBEC3A,PPP2R3C,GBP1,EIF2AK2,LAMTOR3,UBE2L6,ATP6V1D,CASP1,TRIM69,CARD6,IFITM1,DDX58,TM9SF1,AIM2,CRNKL1,SAMD4A,SP110,PARP9,APOL6,OSTM1,MARCKS,GBP4,IFIT3,DDX60L,TAP1,IFIT2,TDRD7,HMOX1,IFI6,BMP2K,MX1,IFIT5,SRBD1,COPS5,SERPING1,AZI2,GBP3,KIF23,ZBP1,SLFN12,RBBP8,OAS1,SFT2D1,GMPR,PARP14,SECTM1,IFI44L,XAF1,CD58,OAS3,CALML4,PSMB9,BMPR2,IRF7,TRIM5,TBC1D23,SCARB2,PSME2,IFIT1,C1GALT1C1,KLHL12
GSE39820_CTRL_VS_TGFBETA1_IL6_CD4_TCELL_DN	3.53875e-09	4.685e-08	0.774939	0.482365	2.0105	180	CSRNP1,SERPINB1,FOSL2,P4HA1,VIM,TMX4,FTH1,CRK,RNF149,YPEL5,LIMK2,TNFRSF1A,PLP2,RNF130,CHMP5,DUSP16,CD86,ATP6V0E1,PSAP,NFE2L2,TMEM50A,CAPZA1,ABI1,MCTP2,FNDC3A,PICALM,MKNK2,DAZAP2,ETV6,MAPRE1,SMIM3,FAM214B,GAB2,EDEM3,ATP6V1D,HEXB,PHF20,LTB4R,DCTN4,ZDHHC18,RAB11A,CSTB,GRK5,UNC119B,SGK1,FURIN,KAT2B,FEZ2,NINJ1,YPEL3,NAB1,ACVR1B,RCBTB1,TBC1D14,FRMD4B,STX5,GPSM2,TMEM30A,RBMS2,B9D2,SERTAD1,CDS2,STX12,ALDOA,ARMCX3,NR1H2,PAFAH1B1,SIAH1,SPATA13,CAST,BIN3,TAX1BP3,VPS37A,GKAP1,SMOX,HS1BP3,B4GALT1,FBXO38,TMUB2,SGPL1,WDR47
GSE45365_NK_CELL_VS_BCELL_UP	6.39741e-09	7.93083e-08	0.761461	0.485473	2.01044	168	FOSB,FGL2,DUSP6,CHSY1,FOS,DNAJA1,OSGIN2,CSRNP1,RGS2,THBS1,MID1IP1,CASP8,HSP90AA1,S100A8,JUNB,MFSD14B,NDEL1,VASP,NFYA,SPP1,IFNAR1,ZFP36,BAZ2B,YWHAZ,MAP3K5,PTGES,CBL,MOB3A,ST8SIA4,THBD,PPP1R15B,PICALM,IFRD1,SELP,DUSP1,TNFAIP6,RLIM,RBMXL1,B3GNT2,JDP2,CRLF3,BCL10,ATF6,METTL9,CPNE8,PAFAH1B2,SPTY2D1,PAK2,BACH1,MBOAT1,IER2,SDE2,ATF3,ATP6V1A,RNF19B,TBK1,TNFAIP3
GSE7568_IL4_TGFB_DEXAMETHASONE_VS_IL4_TGFB_TREATED_MACROPHAGE_DN	2.52997e-08	2.76368e-07	0.733762	0.487435	2.00967	161	SRGN,RABGAP1L,SLC2A3,CFLAR,PHF21A,FCER1G,AKIRIN1,UBAP1,MBP,TAX1BP1,DNAJC3,RELL1,IRF1,LASP1,ACAP2,SERINC1,UIMC1,GPR160,TMF1,SORL1,LYN,ITGAM,FRAT1,ST8SIA4,ZSWIM6,MSRB1,NCF4,NIN,B2M,MED13L,CD53,PRKCD,EDEM3,TLN1,ZC3H11A,UBR2,SERINC3,DCTN4,KDM5B,CHMP1B,LMBRD1,SYNJ1,VPS37B,SSH2,MOB1A,CAPN1,TNFAIP3,DUSP2,HP1BP3,VRK3,RNF103,IFIT2,NDUFA1,AP3B1,CYBA,SIDT2,PIK3C3,TMSB4X,GOLM1,STXBP2,MRPL33,CEP97,PGM2L1,ARL15,RAP1GAP2,FBXL3,PLCB2,ITPR2
GSE24634_IL4_VS_CTRL_TREATED_NAIVE_CD4_TCELL_DAY5_UP	2.10474e-09	2.89669e-08	0.774939	0.48228	2.00914	177	CSTA,LMNA,NFIL3,BASP1,HLX,WLS,TRIB1,F13A1,PILRA,IGSF6,CD86,PRKCB,RAB20,IL1R1,IL1R2,LAMP2,SNX2,RASSF2,EIF4G3,PLOD1,CFP,DSC2,TBC1D8,YWHAH,GP1BA,POR,NAIP,CPVL,PTGS1,NPL,PLCG2,SMS,MYO5A,CTSA,SH2B3,CAMKK2,CYP27A1,BID,TMEM176A,NINJ1,HCK,CD68,DAPK1,MSRA,RAB32,SIRPA,MCOLN1,FTL,ASAP1,GAA,MARCKS,MARCKSL1,DYSF,NPC2,ZNF185,NEU1,ZMIZ1,CREG1,CSF1R,TBXAS1,CD302,BMP2K,SIAH1,TMEM176B,IFNGR1,SLC19A1,ITSN1,ALOX5,MMD,TUBB6,MILR1,CAPG,SGPL1
GSE1432_1H_VS_6H_IFNG_MICROGLIA_DN	3.46525e-09	4.6113e-08	0.774939	0.482186	2.00874	179	BAZ1A,DNAJA1,PLSCR1,PRRG4,RAB27A,DYNLT1,CASP4,TNFSF10,NMI,ATG3,RALB,AMD1,USP10,LIMK2,TOP1,RAPGEF2,GK,RNF24,STAT3,CSF2RB,PCNX1,RNF114,CALCOCO2,STK38,ADAR,ARF3,DSC2,GBP2,NPEPPS,NOD2,DUSP3,NIPBL,CD53,GBP1,LAMTOR3,APOL2,USP15,BCL10,PLEKHO1,USP25,C1RL,UBE2L3,HLA-E,ELF4,SCYL2,MVP,MAX,MOB1A,SP110,APOL6,RBMS1,NCOA3,TIA1,DR1,GIMAP4,TAP1,PSMB8,APOL1,TDRD7,AGO3,MX1,LIG4,CYLD,SERPING1,SCO2,SNRNP35,AKAP12,NBN,SLC12A7,SECTM1,TNFAIP2,IFI44L,ALAS1,C1R,JAK2,PSMB9
GSE36891_POLYIC_TLR3_VS_PAM_TLR2_STIM_PERITONEAL_MACROPHAGE_UP	4.74164e-07	3.92879e-06	0.674963	0.509416	2.00873	101	NR4A2,FOSB,DUSP6,FOS,FOSL2,RGS2,LITAF,BTG2,NFKBIZ,NFIL3,RHOB,NR4A1,PTGS2,HSPH1,HSPA1A,JUNB,KLF4,CEBPB,TRIB1,ZFP36,CYTIP,PLK3,KDM6B,BHLHE40,DUSP1,IER3,HBEGF,CEBPD,JUN,SGK1,IER2,ATF3,TNFAIP3,DUSP2,ISY1,CXCL1,NRG1,ANKRD17,CD93,CTLA4
GSE2770_IL12_ACT_VS_ACT_CD4_TCELL_2H_DN	4.91344e-09	6.36656e-08	0.761461	0.48073	2.00835	181	EREG,DNAJA1,DNAJB6,CFLAR,IL1B,PSEN1,PDXK,ITGA5,RAB7A,TOP1,KYNU,ADAM17,ITGB3,HSPA8,IGF2R,ZNFX1,RNF13,RBM23,ATP6V0E1,CTSB,TDP2,STX3,HIVEP2,NFE2L2,KIF1B,RAB1A,SLC5A3,UBE2A,TANK,PTPN12,MED13,GABARAPL2,ZNF200,ARFGAP3,ATP6V1B2,TSC22D1,NFAT5,PNPLA1,PIK3R5,USP9X,RGL2,CLTC,OSBPL11,PPP4C,ST3GAL2,TRIM21,PHF13,SIRPA,RNF185,CRNKL1,STARD3NL,AREL1,ZFYVE1,TUBB4B,NEU1,UBL5,SWT1,CREG1,TMCO3,TSG101,BANP,SERPINB8,PAFAH1B1,TUBB6,PIM3,BSDC1,DYNLL1,ALCAM,HK2,FADD,ATP6V1C1,INO80C,CD58,YIPF6,EYA3,TWSG1,PSMC4,MTG2,ITGB1,PDGFA,CD82,MED31,CHMP2B
GSE9960_GRAM_NEG_VS_GRAM_POS_SEPSIS_PBMC_UP	1.18896e-08	1.36941e-07	0.74774	0.48717	2.00807	160	OSM,TAGLN2,CARD16,BCL3,P4HA1,CFLAR,FTH1,NMI,PIK3AP1,NDEL1,RAPGEF2,TRIB1,GK,CLEC4D,CHMP5,STAT3,CSF2RB,CYTIP,RAD21,SNX10,IFITM3,NDRG1,MIER1,DTX3L,IFITM2,PPP1R15B,NDE1,PTPN12,CDKN1A,PPP1R18,RAB8A,GP1BA,BST2,GBP1,PLAUR,PITPNA,N4BP1,VTI1A,SLC39A1,MYLK,HDGF,BTG1,HCK,PLEKHM3,ST3GAL2,JAK3,PSME1,IFIT3,PEF1,GRAMD1A,ISG20,LYRM1,PIM3,COQ10B,HELZ2,ANKRD33B,WBP4,IL10RA,ADPGK,TAPBP,NABP1,CARD19,ATXN7L3,ZNF697,RGS1,IFI44L,XAF1,CD58,ETV3,NFE2L1,PKNOX1,DESI1,UGP2,IRF7,TSPAN33,TNFRSF9
GSE27786_NKCELL_VS_NKTCELL_UP	5.53468e-09	7.04046e-08	0.761461	0.479905	2.00754	183	SLC31A2,ADGRE5,SERPINB1,IKBIP,MINDY1,PTPRC,DYNLT1,NFKBIZ,ATG3,RALB,FNDC3B,CTNNA1,YTHDF3,TRIB1,F13A1,F5,REL,MCTP1,IRF2,FAR1,PPP2R5A,OSBPL8,SPP1,MAP1LC3B,PSAP,YWHAZ,NOTCH2,TXN,CAPZA1,EXT1,STK38,ST8SIA4,WASF2,NIN,ZBTB18,POR,EDEM3,VAMP3,LAPTM5,MSN,KLHL2,GNB4,ARF1,JARID2,HSD17B12,DCTN4,KPNA4,ITGB5,CAMKK2,EIF1,RNF19B,GOLGA7,ATG7,SH3BGRL3,STK35,BNIP2,PRAM1,TGFBR1,OSBPL1A,CYBA,TMEM167B,TMEM176B,LTBR,MAP3K3,NEK7,MAP7D1,DUSP5,STK10,MBNL2,RGS19,DUSP22,NFIC
GSE34205_HEALTHY_VS_FLU_INF_INFANT_PBMC_DN	7.2454e-09	8.8249e-08	0.761461	0.482442	2.00603	171	LMNB1,PLSCR1,OASL,SAT1,HPSE,HMGB2,S100A8,S100A11,PLBD1,ADM,SPTLC2,RAC1,CHMP5,MAP1LC3B,S100A6,S100A9,IFITM3,GRN,NEXN,RAB1A,FNDC3A,MX2,IFITM2,UBE2A,UBC,RHOG,B2M,SIRPB1,EIF2AK2,MICU1,MMP8,SHISA5,ARL8A,PGAM1,FCN1,SH3GLB1,PIGB,WDR26,NECTIN2,IFITM1,CTSD,MICB,PLIN3,TUBA1B,FTL,PATL1,TCN2,DYSF,CCNL1,CREG1,LDHA,GNG5,IFI6,ERO1A,DOK3,MX1,KLHL18,CCNK,ARF4,CALM3,SERPING1,NT5C3A,SLC9A8,FAS,TMEM167A,SCO2,HELZ2,LTF,ZBP1,MYD88,C2,GMPR,IFI44L,XAF1,OAS3,ALAS1
GSE36826_NORMAL_VS_STAPH_AUREUS_INF_SKIN_UP	4.80006e-09	6.25291e-08	0.761461	0.480911	2.00444	180	DNAJB5,TREM1,DUSP6,FOS,THBS1,TMEM43,AQP9,NAMPT,MAP4K4,KCNJ15,LBR,KYNU,PACSIN2,MTF1,FPR1,S100P,IDS,PGD,IL18R1,PDE4D,JUND,CYTIP,ANXA5,SORL1,TFE3,HMGCR,S100A9,GLIPR1,ANG,USP3,RNF41,UBE2A,FRY,NSD3,RHOG,HNRNPK,CD53,GAPDH,TCF20,DIAPH1,TTLL4,PITPNA,ADGRE2,STK38L,CASP1,FCN1,PSME3,VEGFA,PPP1CB,UNC119B,BID,BTG1,ABHD2,BACH1,PPP4C,HCLS1,RBM14,GNG11,MOB1A,ERO1B,APOBR,ACOT9,SPEN,ISG20,CLPB,IFNGR1,ARAP3,ZBTB44,PEX13,FILIP1L,HNRNPA2B1,CDK2AP2,PFN1,GDI1,TXNRD1,ALCAM
GSE17974_CTRL_VS_ACT_IL4_AND_ANTI_IL12_6H_CD4_TCELL_UP	7.11211e-09	8.68426e-08	0.761461	0.484062	2.00326	167	SOCS3,FOS,SLC2A3,TAGLN2,RGS2,SNN,G0S2,HSD17B11,PTGS2,HMGB2,TP53INP2,MXD1,YPEL5,CCDC69,MAP4K4,ARRDC3,JUNB,KLF4,SYNM,SKIL,DNAJB1,TSC22D3,PBXIP1,ADM,ITCH,TJP2,PRKCB,PDE4D,PELI2,IQGAP2,ARRB2,NDRG1,RCSD1,OGFRL1,DUSP1,ZFAND3,LPP,C4BPA,DENND5A,PTP4A1,SULT1B1,AHNAK,ITPRIP,VTI1A,TSC22D1,ARRB1,JUN,PARP8,BIN2,FAM8A1,TP53INP1,PIK3R5,TOB1,KAT2B,MEF2D
GSE37416_0H_VS_12H_F_TULARENSIS_LVS_NEUTROPHIL_DN	3.03084e-09	4.09038e-08	0.774939	0.477728	2.0016	186	BCL2A1,KLF10,SLC2A3,SOD2,GABARAPL1,SNN,FTH1,STX6,RAB21,VNN3,LPCAT1,SKIL,LATS2,RBPJ,ADM,PDE4B,QKI,CFDP1,TFDP1,FBXO34,SPAG9,MAP1LC3B,TMF1,HIVEP2,DDIT3,PTGES,B3GNT5,KMT2E,DENND5A,DUSP3,HPCAL1,CHD2,PLAUR,FKBP15,CD63,IER3,MFAP1,STARD8,ATG2A,NUP58,KDM5B,TBC1D7,ZHX2,NAB1,TGM3,RAB8B,RASSF5,MCOLN1,PATL1,TNFAIP3,OXSR1,ADIPOR2,RNF103,ZMIZ1,BRAF,HSD17B4,MAPK1IP1L,BNIP3L,ERO1A,BANP,GADD45B,RELA,AKAP10,AZIN1,BRD4,PPCDC,STX4,GRINA,ATP6V1C1,SLC15A3,IL2RG,GGT1,CCNG2
GSE3982_MAC_VS_NKCELL_UP	4.34266e-09	5.68749e-08	0.761461	0.483452	2.00134	165	ARHGEF40,RAB11FIP1,QPCT,CYBRD1,FTH1,CMTM6,TMEM140,NRBF2,NOP10,PDXK,CTNNA1,CPM,TRIB1,RBPJ,C5AR1,HTATIP2,SDCBP,GK,JAG1,ANXA5,ERP44,REPS2,USP32,RXRA,VDR,NUMB,NACC2,CDKN1A,FCGR2B,PLAUR,NAIP,HBEGF,RNASE4,PGAM1,PLXNC1,SERINC3,ACSL1,CEP170,IDH1,MYO5A,SIGLEC9,GLRX,LAMP1,RAB11A,PGRMC1,MSRA,PLIN3,TNFSF14,KCNJ2,PTK2,MKLN1,KIF1C,VPS37C,KCTD12,GNG5,GALNS,PIK3CB,HMOX1,CLPB
GSE40274_FOXP3_VS_FOXP3_AND_EOS_TRANSDUCED_ACTIVATED_CD4_TCELL_UP	5.50078e-09	7.01566e-08	0.761461	0.480133	2.00119	180	SOCS3,TIPARP,P4HA1,TREML2,SAT1,MAN1A1,KIAA0040,TMEM140,WLS,LPCAT1,TMOD3,PLBD1,MYLIP,RAB3D,RNF13,MAP2K4,TET2,SERINC1,ADAM19,LPCAT2,ZFP36,ZNF281,IQGAP2,B3GNT5,CREBRF,ST8SIA4,ARHGAP9,ALDH2,USP3,MAP3K1,TRIM25,MYL12B,PTPN12,S100A10,CHD2,SNRK,CCPG1,SEMA4B,TYROBP,IL10RB,RFLNB,FOXO3,KDM5B,HLA-E,FEZ2,HCK,STK24,CDC42SE1,RAB24,SVIL,FCGRT,MTMR10,IFNAR2,CYTH3,RSRP1,TCN2,GIMAP4,UBL3,CD1D,TRIM8,GGH,TDRD7,SPATA13,CIR1,L3MBTL3,GOLM1,ATP10D,GRAP2
GSE18893_TCONV_VS_TREG_2H_CULTURE_DN	5.57085e-09	7.06802e-08	0.761461	0.479979	2.00055	180	SOCS3,ARRDC4,ADGRE5,VIM,CLIC1,AGPAT4,MAN1A1,CRK,BRWD3,NAMPT,DCUN1D3,IRF1,PLP2,SNX2,NFE2L2,TGFBR2,MAP3K5,IFITM3,RAB1A,FNDC3A,GBP2,DTX3L,ABHD16A,MYL12B,LPP,CDKN1A,SYTL3,NIN,LPCAT3,ZBTB18,VAMP3,UBE2L6,STAU1,SH3GLB1,PXN,ERN1,ITPK1,SGK1,TMEM176A,UBALD2,KAT2B,HLA-C,DDX58,SEL1L,ADAM9,CTNNB1,EHD1,HIF1AN,CTBS,PSME1,RAD23B,NCF1,FMR1,STAG1,TAP1,PSMB8,STX12,LPIN2,PLEKHA2,PLCB3,MARK3,ARPC1A,ANKRD17,ISG20,CYBA,SYNE2,TMEM176B,STXBP3,ITGB2,ABR,HM13,TRAFD1,PCMT1,TBC1D2B,CGGBP1,NRBP1,ZBP1,NABP1,INPP5A,OAS1
GSE13484_3H_UNSTIM_VS_YF17D_VACCINE_STIM_PBMC_DN	1.15921e-08	1.34148e-07	0.74774	0.483762	2.00018	164	LMNB1,BAZ1A,SOD2,CFLAR,HSP90AA1,OASL,PTGS2,NMI,BCL6,HSPA1A,HCAR3,PDE4B,QKI,IGSF6,ADAM19,TCN1,TXN,NLRP3,MX2,TRIM25,BMX,APOBEC3A,FCGR2B,PLAUR,UBE2L6,B3GNT2,USP15,N4BP1,ACSL1,ARHGAP6,TRANK1,LGALS9,PARP8,USP25,AFF1,BID,IL18RAP,BACH1,IFITM1,IER2,ARID5A,TAP2,BAK1,RNF19B,IL12RB2,KCNJ2,MARCKS,GIMAP4,CCNL1,PSMB8,STX12,APOL1,NKX3-1,LPIN2,GNG5,GTF2I,ZCCHC2,SERPINB8,CYLD,SBNO1,TRAFD1,RBM7,MPZL2,B4GALT1,MSL3,MYD88,NBN,OAS1,MAT2B,FFAR2,EHD4,GTPBP2,RPS6KA5,XAF1,TWSG1,JAK2,AGFG1,TRIM5,ZC3HAV1,PIM1,FANCA,CHIC2,SCARF1,ETV7,ABTB2,APOBEC3B,RBCK1
GSE27786_LIN_NEG_VS_MONO_MAC_DN	2.76352e-08	2.98533e-07	0.733762	0.487033	1.99969	155	MYADM,FGL2,KLF10,PTPRC,CTSS,ATG3,NR3C1,GAS7,RAC1,SLC37A3,YWHAZ,STK38,KIF5B,TLR1,RAB1A,PPP1R15B,NCOR1,OGFRL1,DAZAP2,FCGR2B,TM6SF1,CLIP1,SPIDR,PRKCD,ELOVL5,KBTBD2,MFAP1,N4BP1,TMEM252,NRDC,RIT1,CARD6,CSTB,PRKAR2A,WDR26,PAM,TRIOBP,CLEC5A,MARK2,ATP6V0D1,DDX58,AIM2,SLC6A12,EHD1,TMEM159,MCU,SLC44A2,MDM2,GPR107,ARID3B,TMCO3,PRELID1,SEMA4D,PAFAH1B1,PPP1R21,TUBA8,NCOA6,HERPUD2,ATXN1L,STK10,PDLIM5,CITED2,NRBP1,WBP4,WDR47,GALM,KMT2D,SFT2D1,WIPI1,VPS13B,SNX13,DCTN1,MYO7A,RNF146,MED31,FAM160B1,ZC3HAV1
GSE37605_C57BL6_VS_NOD_FOXP3_FUSION_GFP_TREG_DN	3.59106e-08	3.79516e-07	0.719513	0.48441	1.9972	161	FOSB,DUSP6,FOS,CD14,FOSL2,LITAF,BTG2,NFKBIZ,NFIL3,NR4A1,PTGS2,TMCC3,F11R,VNN3,JUNB,KLF4,CEBPB,CD300E,PDE4D,ZFP36L1,ZFP36,PLK3,ATP6V1E1,KDM6B,TBC1D8,IPMK,BHLHE40,DUSP1,SEC24D,GAB2,PVR,PLAUR,GNAZ,IER3,GTPBP1,JDP2,GDE1,CTTN,CEBPD,TMEM120A,PLEKHO2,ITGB5,JUN,LAMP1,NUAK2,HNRNPLL,DENND1A,IER2,ZFAND5,VPS37B,EHD1,ATF3,RNF19B,TNFAIP3
GSE18893_CTRL_VS_TNF_TREATED_TREG_2H_DN	3.33814e-08	3.55873e-07	0.719513	0.491888	1.99656	134	ARRDC4,ADGRE5,SERPINB1,STX6,RARA,NAMPT,FNDC3B,PXK,ITCH,RALBP1,ZBTB7B,ZFP36L1,IRF2,MAP1LC3B,FUT7,FRAT1,UBE2B,KMT2E,RHOG,KLF3,FAM53C,FAM168A,RNPEP,ARF1,ST3GAL4,ARRB1,LAMP1,NFAT5,FAM8A1,FURIN,ELF4,ATP6V0D1,ARID5A,UBTD1,MYH9,AIF1,SIRT2,P2RX1,SPRY3,ARAP1,MARK4,PLEKHG3,TMCO3,HEY1,PRR14,RGP1,PRICKLE3,NECAP1,RAB37,PGM2,ITPR2,SIRT7,ANKRD13D,SPG11,AATK,KLC1,ORAI1,TRIM5,LSM14A,BATF2,UBR5,SQSTM1,CDK17,MAN2A1,TMEM63B
GSE18791_CTRL_VS_NEWCASTLE_VIRUS_DC_8H_DN	2.44249e-08	2.68014e-07	0.733762	0.486106	1.99618	154	SLC31A2,PLSCR1,CSRNP1,BCL3,TNFSF10,OASL,PTGS2,MAK,TMEM140,NAMPT,IRF1,ZNFX1,DDIT3,ADAR,IFITM3,NEXN,DTX3L,MX2,TRIM25,CLK1,SLCO3A1,GBP1,UBE2L6,PTK2B,STAT2,TLK2,SP140,PAPOLG,NINJ1,DDX58,ARHGEF11,TRIM21,AIM2,AGAP2,PATL1,SP110,PARP9,APOL6,MKLN1,GBP4,IFIT3,CD274,DDX60L,TAP1,IFIT2,APOL1,ISG20,IFI6,SEMA4D,SMCHD1,MX1,IFIT5,GADD45B,SERPING1,NT5C3A,GRHL1,DUSP5,HELZ2,TRIM56,HK2,ZBP1,RNF213,MYD88,ANKFY1,CASP10,PARP14,GTPBP2,SECTM1,IFI44L,XAF1,OAS3
GSE37605_TREG_VS_TCONV_NOD_FOXP3_FUSION_GFP_UP	7.3502e-06	4.51578e-05	0.610527	0.510863	1.99436	91	NR4A2,FOSB,DUSP6,FOS,PPP1R15A,FOSL2,BTG2,OASL,NR4A1,PTGS2,HSPA1A,SLC24A4,JUNB,ITGA5,CEBPB,TRIB1,UBE2R2,ADM,ZFP36,CYTIP,KDM6B,DUSP1,NOD2,TNFAIP6,IER3,HBEGF,CEBPD,JUN,SGK1,TET3,IER2,ATF3,ISY1,CD93,SF3B1,FAM53B,DUSP5,SERPINE1,SNRNP35,AKAP12,RBM33,GTPBP2,RGS1,KCND1,PPP1R2
GSE43955_TH0_VS_TGFB_IL6_IL23_TH17_ACT_CD4_TCELL_60H_DN	5.68006e-09	7.17455e-08	0.761461	0.477057	1.9943	182	TIPARP,PFKFB3,GNG2,LITAF,CASP4,FLOT1,BCL6,TP53INP2,APAF1,JUNB,TAX1BP1,ADM,TLE3,TNFRSF1A,ECE1,OSER1,ORM1,STAT3,VAPA,TXNIP,ZFP36,RASSF2,CDKN2D,ZNF281,HIVEP2,UBE2B,MSRB1,MAP3K1,PTTG1IP,GRK6,FCGR2B,TMBIM1,ELL,AHR,CRISP3,FLI1,HSBP1,N4BP1,VAV1,CEBPD,ST3GAL4,PISD,IST1,ATP11A,KLHL24,LAPTM4A,CAP1,HLA-E,HCK,RAC2,IER2,ZFAND5,MKRN1,ADAM9,RERE,CSNK1A1,MOB1A,ERO1B,UBE2W,RSRP1,GAB1,DUSP2,PSME1,PTBP3,RNF166,ISG20,BNIP3L,ZNF18,LGALS2,HK1,TRAFD1,MAP3K3,CDKN2B,ZYX,AZI2,P2RY2
GSE22140_HEALTHY_VS_ARTHRITIC_GERMFREE_MOUSE_CD4_TCELL_DN	3.47362e-09	4.6113e-08	0.774939	0.475129	1.99421	187	CCR1,PPP1R15A,KLF6,SLC2A3,LMNA,VNN2,THBS1,TIMP1,BTG2,CLIC1,OASL,SNN,IL1B,TGFA,MAN1A1,APLP2,HSPA1A,HLX,SERTAD2,MAP4K4,TRIB1,F13A1,FCGR2A,VASP,HOMER3,IRF1,CPQ,CTSZ,ADAM19,RPN1,CREM,HIVEP2,YWHAZ,TNFRSF1B,SERPINB2,EMP1,WTAP,TPD52L2,TRIM25,CDKN1A,S100A4,PTP4A1,PAF1,DNMBP,ZNF200,IER3,LCP2,RAB5C,RBM4,UBE2H,CRIP1,FURIN,ELL2,ATP6V0D1,TIMP2,TGFBI,RNF19B,RBMS1,TNFSF14,DUSP2,TUBB4B,IFIT3,IFIT2,GPR107,CXCL1,HMOX1,SERPINB8,MX1,CALM3,DUSP5,SERPINE1,TNFSF8,NFKB1,PTOV1,TCP1,STX4,TXNRD1,CD163,BCAP31,BCAT1,EMP3,SECTM1,TNFAIP2,RGS1
GSE30971_WBP7_HET_VS_KO_MACROPHAGE_2H_LPS_STIM_DN	1.06433e-08	1.24949e-07	0.74774	0.484426	1.99399	157	SOCS3,BCL2A1,SERPINB1,KLF6,VNN2,GNG2,RUBCNL,TGFA,PTGS2,AQP9,BASP1,HLX,VNN3,FPR2,PIK3AP1,MAP4K4,LIMK2,HCAR3,MTF1,TLR8,SAMSN1,STAT3,PAPSS2,HEBP2,PELI1,SLC37A3,TNFRSF1B,MAP3K5,MCTP2,WTAP,SLC7A7,MAP3K1,AGO2,TNFAIP6,ATF7IP,IER3,B3GNT2,VAV1,ASAP2,THRAP3,LILRB2,ELL2,BACH1,SVIL,GTDC1,LMO2,STON2,SMPDL3A,CD274,PIKFYVE,NKX3-1,KDM7A,GRAMD1A,CHI3L1,ZFR,LDLRAD3,STK26,GADD45B
GSE3982_MAST_CELL_VS_TH2_UP	5.68427e-09	7.17455e-08	0.761461	0.481529	1.99338	165	ANXA1,HP,RP2,BASP1,APMAP,GLUL,LPGAT1,ADM,LYZ,F13A1,SAMSN1,GALNT3,BST1,IL1RN,GALNT1,TGFBR2,ADGRE3,FRAT1,HBP1,CHST15,CLK1,RTN2,GNS,KIDINS220,KIAA0232,CPVL,RCBTB2,SIGLEC5,SERINC3,ARNTL,SH3GLB1,SPI1,AFF1,BID,VCL,ITM2B,LAPTM4A,ZDHHC7,LMBRD1,ASAH1,TMEM127,TPP1,SUPT20H,MKRN1,FCGR3B,RMND5A,FBP1,YIPF1,GRB10,SMPDL3A,PTK2,PLEKHG3,ZNF516,TBXAS1,HEY1,CAST,DHRS7,DUSP10,FBXO38,RGS19,HERC1,SLFN12,DUSP22,GMPR,KLC1,INHBB,CD300A,CYB5R1,TMEM185B,FMO5,AP1G1,PLEKHF2,PRDX6,EMC3
GSE45365_NK_CELL_VS_CD11B_DC_MCMV_INFECTION_DN	1.40288e-08	1.60066e-07	0.74774	0.479313	1.99306	170	RAB27A,ANXA1,GNG2,GABARAPL1,SNN,PHF21A,GLIPR2,ALOX5AP,NFE2,FCER1G,HNRNPC,LPGAT1,TAX1BP1,ACOX1,LASP1,IL18R1,ATP6V0E1,MIDN,SERINC1,TXNIP,NQO2,MOB3A,PECAM1,LAT2,SPECC1,PPP1R18,LPCAT3,CD300LB,RNASEL,TYROBP,STAU1,PRR13,ARFGAP3,EVI5,ARHGAP6,LTB4R,RIT1,ATP6V0B,CCR2,WDR26,ITM2B,TMEM176A,TRIOBP,YPEL3,NAB1,PTPRE,PREX1,IFNAR2,RPS6KA1,MYO1F,FAM177A1,LMO2,SYAP1,PSTPIP1,PCYT1A,NCF1,RGS14,DOCK8,MAP2K1,SLC43A2,ISG20,CYBA,BMP2K,TMEM167B,IFNGR1,ITSN1,GOLM1,TAX1BP3,DECR1,ATP8B4,TNFSF8,CAMK2G,SNX3,NOTCH1,TNS1,DLG4
GSE17721_12H_VS_24H_LPS_BMDC_UP	1.47226e-08	1.6681e-07	0.74774	0.482034	1.99304	164	KLF10,KLF6,PTPRC,CASP4,APLP2,PLXDC2,STAG2,TMOD3,S100A11,FCGR3A,PXK,ECE1,IRF1,JAG1,RNF114,IQGAP2,CFP,FGR,NDRG1,FNDC3A,TBC1D8,GRK6,YWHAH,PPP2R2A,WNK1,LRRC4,FKBP15,DIAPH1,KBTBD2,CHMP2A,CTTN,PARP8,RAB11A,CAMKK2,FEZ2,OAF,ARHGEF2,USB1,RFFL,CLK3,ATF3,RBMS1,NCOA3,PLEK,PSME1,BNIP2,KIF1C,RGS14,IFIT3,CCNL1,VPS37C,MORC3,TGFBR1,SRSF9,ITSN2,ITSN1,FLII,MAPRE2,NEK7,RASA2,ZYX,SLC9A8,CMTM3,TNFSF8,PDLIM5,TLR6,GPR84,WDR1,MYD88,SH3BP2,BATF3,EHD4,MKNK1,TNFAIP2,NXF1,CCNG2,MAP3K11,IGBP1,CHMP4B,REEP3,CREB3
GSE2706_UNSTIM_VS_8H_LPS_DC_DN	4.85228e-08	5.00854e-07	0.719513	0.48829	1.99242	148	SOCS3,BAZ1A,STX11,CSRNP1,SERPINB1,SPAG1,KIAA0040,NMI,MXD1,NAMPT,MAP4K4,HCAR3,TRIB1,DCUN1D3,GALNT3,STAT3,SIPA1L1,ADAM19,VCAN,SPAG9,PCDH12,PELI1,TXN,EXT1,DTX3L,SERPINA1,SRSF4,DUSP1,TNFAIP6,HIVEP1,EIF2AK2,DRAM1,ZNF267,PLXNC1,LGALS9,RIPK2,LILRB2,C1GALT1,ARHGEF2,AIM2,TAP2,TNFAIP3,FNBP1,JAK3,DDX60L,CRISPLD2,VEZF1,GRAMD1A,TNIP1,STK26,ARHGAP25,TRAFD1,GBE1,LYRM1,PIM3,NUB1,DUSP5,NFKB1,IL10RA,GRINA,RUBCN,RNF213,CASP10,PARP14,TNFAIP2,RGS1,RRAGC,ZNF341,RDX,DESI1,IRF7,NCK2,AFDN,LAMB3,PSME2,PML,GBP5,SIAH2,RBCK1,MECP2
GSE19198_CTRL_VS_IL21_TREATED_TCELL_6H_DN	6.61474e-09	8.17945e-08	0.761461	0.479164	1.99212	174	SLC31A2,TAGAP,SAT1,FLOT1,STX6,MAN1A1,GLUL,YTHDF3,TOPORS,TSC22D3,PRUNE1,TLE3,QKI,SNX27,SAMSN1,IL18R1,FBXO34,RASSF2,PELI1,FRAT1,ST8SIA4,DTX3L,SLC7A7,TPD52L2,DIP2B,DUSP1,CERS2,FCHO2,DUSP3,POR,HECA,GAB2,RAB5B,ABLIM3,ARL8A,RNASE4,IRAK3,N4BP1,STK40,LHFPL2,THRAP3,PLEKHO2,TLR5,ETS2,RUFY1,BIN2,RHOBTB1,PIK3R5,ELL2,FCGR3B,TBC1D14,ADAM9,PREX1,RLF,SSH2,CAPN1,STX7,CYTH3,MPP1,DAAM2,SKI,KDM7A,TPST1,PLEKHA2,SETD2,ITSN1,LDLRAD3,STK26,GADD45B,GBE1
GSE21360_TERTIARY_VS_QUATERNARY_MEMORY_CD8_TCELL_DN	5.6313e-08	5.71577e-07	0.719513	0.486395	1.99204	152	FGL2,CDC42EP2,PFKFB3,CFLAR,RNF149,HIF1A,CPD,CEBPB,ADAM17,PDE4B,MEFV,PGK1,SAMSN1,DUSP16,RAB20,VCAN,PTPRJ,TNFRSF1B,S100A9,TLR1,NLRP3,IFITM2,TPM4,MAPKAPK2,PTTG1IP,MORF4L2,LPP,SLCO3A1,RTN2,PRKCD,KLF7,LCP2,RAB10,N4BP1,RILPL2,STK40,VTI1A,FAM102B,LST1,SMS,MLKL,PIK3R5,VCL,CAT,NAB1,PRKAR2B,DDX58,SLC6A12,MARCKSL1,DGAT2,LIMS1,LCN2,DTX2,FAS,CMTM3,CLEC12A,HSPD1,SIK1,RAP1GAP2,MRAS,TXNRD1,ANPEP,WDR1
GSE6259_33D1_POS_VS_DEC205_POS_FLT3L_INDUCED_SPLENIC_DC_UP	8.13418e-08	7.94183e-07	0.704976	0.490753	1.99204	138	TREM1,EREG,SRGN,CSRNP1,OSM,RAB11FIP1,FOSL2,MINDY1,IL1B,NR4A1,PTGS2,MBP,FNDC3B,RBPJ,FPR1,RNF24,BST1,SIPA1L1,DYRK1A,KREMEN1,TNFRSF1B,SERPINB2,NOTCH2,PTGES,ST8SIA4,KDM6B,FCGR2B,LRRK2,PRKCD,AHR,IER3,PPP1R12A,ACSL1,ARHGAP6,ETS2,LRRFIP2,NFAT5,KIF27,IFITM1,RFFL,ATG9A,PHF13,TNFAIP3,RABGEF1,VEZF1,GRAMD1A,MAML1,EGLN2,TNIP1,POLDIP3,LCN2,FLII,SEMA4A
GSE22935_WT_VS_MYD88_KO_MACROPHAGE_12H_MBOVIS_BCG_STIM_DN	1.47226e-08	1.6681e-07	0.74774	0.481792	1.99204	164	DNAJA1,TIMP1,NFKBIZ,UBE2D1,HMGB2,ACSL4,ADAM17,VASP,IGSF6,TMBIM6,NFE2L2,LYN,PTGES,ABI1,NLRP3,NCF4,LCP1,RNF41,PPP2R2A,HIVEP1,RBMXL1,CCDC71L,IER3,RAB10,PTGS1,TAB2,CRKL,PIK3CG,PARP8,USP25,AFF1,BID,NINJ1,SGMS1,ARHGEF2,PPP2CA,FBP1,CSDE1,PF4,RNF19B,PARP9,TNFAIP3,PLEK,TBC1D10B,SERTAD1,CD274,APOBR,PTGES3,MORC3,BRAF,SYK,CDKN1C,LCN2,SEMA4A,FBRS,GLIS2,KSR1,FAS,RCN3,FAM32A,HELZ2,ACTB,GPR84,ISCU,WDR1,SNX18,SLC44A1,SEC24B,SH3BP2,PALLD,PTPN11,IL2RG,KCND1,CHUK,SMAD2,CD82,MPHOSPH6,KLF5,PHLDA1,UBE2F,MMP14,MED1,PSRC1,CHIC2
GSE557_WT_VS_CIITA_KO_DC_DN	8.63344e-09	1.03206e-07	0.74774	0.478575	1.99178	172	SRGN,STX11,RGS2,LITAF,METRNL,ABCA1,GLIPR2,KRAS,CKAP4,SKIL,NDEL1,CPM,TRIB1,STK17B,GLA,ARIH1,IL6R,CDKN2D,HEXIM1,NECTIN1,ERP44,BRI3,SCPEP1,ATP6V1E1,NCOA1,SLC5A3,AGO2,CPEB2,PPP2R2A,DUSP3,CHD2,OGDH,CMIP,JDP2,MFAP1,VTI1A,IDH1,PLEKHO1,PLEKHO2,RSRC2,RIPK2,TMEM176A,CLK3,TBC1D14,FCGRT,ARID5A,VPS37B,GNA13,ASAP1,PLEK,CACUL1,RASGRP4,GHITM,SMPDL3A,TECPR2,EPB41,SERTAD1,FNIP1,ARID3B,GRAMD1A,IGF2BP3,PDLIM1,ANKRD44,DNM3,PUM2,TMEM176B,CASS4
GSE37301_CD4_TCELL_VS_RAG2_KO_NK_CELL_DN	1.00165e-08	1.17875e-07	0.74774	0.481061	1.99167	166	MYADM,FOS,LMNA,MID1IP1,TPPP,VIM,GPAT3,RNF169,GLUL,CD44,TMOD3,TACC1,KAT6A,RALBP1,TMBIM6,ATP6V0E1,LPCAT2,GALNT1,NQO2,NDRG1,EMP1,YWHAB,NCOA1,NCOR1,RCOR1,CPEB2,GM2A,LPCAT3,SEC24D,SOAT1,KLF7,TLN1,REEP5,IRAK3,LTB4R,SH3GLB1,PLEKHO2,TSC22D1,GNAQ,KMT2C,CHST11,EIF1,PRKAR2B,ST3GAL2,DOCK5,MIB1,YIPF1,KDM4B,OTUD5,ADIPOR2,BRAF,PROS1,OSBPL1A,STIM1,SPATA13,SDHC,ATP6V0A1,LIG4,AP2M1,ATP10D,HERPUD2,HSPBAP1,CAPG,PACS1,SLC44A1,ITGA1,RPS6KA5,FBXO30,ERCC6,ANKRD6
GSE34515_CD16_POS_MONOCYTE_VS_DC_DN	8.64283e-09	1.03206e-07	0.74774	0.476845	1.99148	184	FGD4,KLF6,ANTXR2,MCL1,DYNLT1,ALOX5AP,TCP11L2,BASP1,RNF149,PIK3AP1,ARRDC3,CAB39,RELL1,MYLIP,C5AR1,MS4A6A,SNX27,SLC37A2,MCTP1,PELI2,PYGL,IQGAP2,TGFBR2,REPS2,BRI3,IFITM3,THBD,DTX3L,MSRB1,CPEB2,CLK1,YWHAH,FCHO2,DENND5A,POR,SLC40A1,ABCC3,PTK2B,GIT2,RNPEP,PLCG2,PIK3CG,NFAT5,PPT1,EP300,NINJ1,PLEKHM3,WDFY4,MPP1,ZFYVE1,FNBP1,BRD8,LMO2,FAM107B,FCGR1A,IFIT2,AGO4,CD302,BNIP3L,ANKRD44,CD93,SIDT2,ARAP3,AP1S2,STX16,SMG1,ATP8B4,HELZ2,SMIM14,BSDC1,ANKRD33B,EZH1,NOTCH1,RASGEF1B,RABAC1,CEP295,CARD19,PARP14,GTPBP2,RPS6KA5
GSE5679_CTRL_VS_PPARG_LIGAND_ROSIGLITAZONE_AND_RARA_AGONIST_AM580_TREATED_DC_UP	3.11429e-08	3.33468e-07	0.719513	0.481316	1.98805	159	VNN2,SOD2,CFLAR,AOAH,AQP9,HIF1A,RARA,S100A8,FPR2,NAMPT,MTF1,GLA,CFDP1,FPR1,ZNFX1,WAC,STAT3,CLEC4E,ZNF281,SNX10,ENTPD1,MX2,LPP,SDC3,AHR,SLC8A1,TCF20,LCP2,N4BP1,ACSL1,HSDL2,RAB5C,SUSD6,AFF1,KDM5B,KLHL24,HLA-E,KAT2B,SEC23B,ARFGEF1,CAPZB,TRIM21,ETF1,ROCK2,RNF19B,COPB2,GALNT10,GBP4,RGS14,IFIT3,TSPO,TAP1,PSMB8,CD1D,LDHA,AGTRAP,SLC19A1,SEMA4A,STS,ABCC5,BRD4,SGPL1,NOTCH1,CEP350,IL10RA,ITPR2,PLPP3,PKP4
GSE7348_LPS_VS_TOLERIZED_AND_LPS_STIM_MACROPHAGE_DN	9.50536e-08	9.13415e-07	0.704976	0.488369	1.98651	141	CASP8,PHF21A,PHF20L1,GCA,RAB21,HCAR2,ANGPT1,XKR8,ELF1,SIPA1L1,SLC37A3,SERTAD3,LYN,EXT1,ABHD16A,OGFRL1,CYSLTR2,HSH2D,RAF1,TOR1AIP2,P2RY13,UBE2L6,GNB4,PPP1R12A,PHC2,PDK3,STARD8,ENG,RAB3IP,MLKL,PARP8,IL18RAP,KAT2B,CLK3,AIM2,STX7,CNEP1R1,LMO2,PSMB8,ARID3B,PLEKHA2,SRGAP2,DUSP10,CYLD,ARHGAP25,HERPUD2,SOS1,NUB1,MYCBP2,TNFSF8,WDR44,TMUB2,HERC1,DBNL,EHD4,GTPBP2,OAS3,FBXW7,ZEB1
GSE26343_WT_VS_NFAT5_KO_MACROPHAGE_DN	9.57973e-09	1.13558e-07	0.74774	0.479086	1.98638	169	SOCS3,KLF10,OSGIN2,B4GALT5,CASP4,OASL,AGPAT4,SLC22A4,RNF149,NAMPT,HSPA1B,JUNB,ADM,GK,ADAM17,TJP2,ZNFX1,DUSP16,PAPSS2,IQSEC1,IFNAR1,NFE2L2,TNFRSF1B,SERPINB2,RCSD1,GBP2,PNRC1,TANK,MKNK2,SPECC1,HBEGF,SGMS2,IRAK3,N4BP1,STK40,PLEKHO2,RIPK2,CTTNBP2NL,ATP11A,SEL1L,PPP1R11,ACTN1,GNA13,RNF19A,GHITM,MARCKS,PSME1,GBP4,GTF2B,SYK,GPR132,ANKRD17,ERO1A,SPATA13,TMEM176B,CASS4,GRAMD1B,RELA,MAPRE2,RASA2,FBRS,TUBB6,SLC15A2,GRHL1,FAS,DUSP5,KDM1B,ST3GAL1,DAPP1,VAV3,SH3BP2,GPR183,SLC15A3,TNFAIP2
GSE18791_CTRL_VS_NEWCASTLE_VIRUS_DC_10H_DN	5.77439e-08	5.84883e-07	0.719513	0.481695	1.986	161	SLC31A2,PLSCR1,STX11,CSRNP1,DYNLT1,TNFSF10,OASL,PTGS2,TMCC3,MXD1,TMEM140,NAMPT,PDE4B,IRF1,ZNFX1,STAT3,IRF2,FBXO34,CREM,LYN,ADAR,NEXN,DTX3L,MX2,CLK1,DENND5A,GPBP1,SESN2,ZNF267,FEM1C,STAT2,RIPK2,TLK2,SP140,PAPOLG,C1GALT1,DDX58,ARID5A,ARHGEF11,AIM2,AGAP2,GNA13,APOL6,TNFAIP3,FAM107B,MKLN1,GBP4,IFIT3,CD274,GTF2B,TAP1,ACOT9,IFIT2,APOL1,ERO1A,SMCHD1,IFIT5,CYLD,SERPING1,FAS,DUSP5,ARHGAP27,ZBP1,RNF213,OTUD1,PARP14,SPG11,SECTM1,XAF1,OAS3
GSE360_CTRL_VS_L_MAJOR_DC_DN	6.75161e-08	6.70005e-07	0.704976	0.485242	1.9858	149	KLF6,SOD2,LITAF,TIMP1,CFLAR,G0S2,STAG2,NAMPT,TRIB1,KYNU,ADM,ACOX1,ITGB3,IRF1,TJP2,ADAM19,AVIL,IL1RN,TFE3,IFNGR2,IFITM3,THBD,SERPINA1,KDM6B,FCGR2B,RAB8A,S100A10,SIRPB1,TNFAIP6,CHD2,AHR,CASC3,DPF2,UBE2L6,IER3,ETS2,BTG1,RRAGD,ELL2,SMNDC1,ZHX2,MEF2D,HSPB1,S1PR4,RNF19B,TNFAIP3,GAB1,MMP9,PSME1,PADI2,MARCKSL1,MPZ,TAP1,KDM7A,ITSN2,TDRD7,IFI6,ATP1B3
GSE6259_FLT3L_INDUCED_33D1_POS_DC_VS_BCELL_DN	6.71818e-09	8.2654e-08	0.761461	0.473549	1.98409	186	ATP2B1,FLOT1,ABCA1,BRWD3,WLS,RELL1,TXNDC12,NBR1,PCMTD1,IFNAR1,RNF114,PRKDC,NCOA2,ST8SIA4,DTX3L,GABARAP,NUMB,ZFAND3,MORF4L1,SLCO3A1,CHD2,RNASEL,DIAPH1,LCP2,PRR13,RNASE4,PPP1R12A,PSENEN,BCL10,PHKA2,CWC25,CARD6,VPS4B,PBX2,PXN,FOXO3,AFF1,DNAJC5,EP300,SGK1,WAS,TPP1,SGMS1,CHST11,SUPT20H,ATP6V0D1,ADAM9,TSC22D4,TM9SF1,MCOLN1,TBK1,TBC1D10B,STON2,SYAP1,PITPNM1,JAK1,PSTPIP1,PANK2,GBP4,SERTAD1,PIKFYVE,SKI,MAST3,PHIP,PDLIM1,ARID4A,AMN1,MAML1,MAPKAPK3,DNM2,RFX3,LAMTOR4,GLB1,ARHGAP25,MAP3K3,GDI2,TAF7,HELZ2
GSE24726_WT_VS_E2_2_KO_PDC_DAY6_POST_DELETION_DN	9.22501e-09	1.09888e-07	0.74774	0.476134	1.98325	178	RABGAP1L,ATP2B1,FGD4,KBTBD7,SAT1,MTHFS,ABCG1,WLS,BAIAP2,GPX3,RGS18,SULF2,UHRF1BP1L,MAP1LC3B,CYTIP,BAZ2B,WIPF1,RCSD1,THBD,MIER1,NCOA1,UBN1,NSD3,TM6SF1,SP1,WNK1,RASSF3,TM9SF2,PPP3CA,GAB2,GALNT14,EVI2B,PDCD4,SETD7,IL10RB,ARHGAP6,PHKA2,SNAP23,HERC4,PLEKHO1,SSBP2,CCR2,FXR1,BACH1,TPP1,CD68,RTN4,FCGRT,RERE,SSH2,CYP4F3,GNA13,ATRX,MPP1,LRP1,CNN2,PLEKHM1,CDS2,LPIN2,TBXAS1,PROS1,ARHGEF6,RNF167,DHRS7,ARF4,GLB1,GRAMD1B,GKAP1,MAPRE2,ENC1,AKAP10,MSL3,PDLIM5,CITED2
GSE37416_CTRL_VS_12H_F_TULARENSIS_LVS_NEUTROPHIL_DN	1.15563e-08	1.34148e-07	0.74774	0.474567	1.98261	181	SLC31A1,BCL2A1,CSRNP1,B4GALT5,OSM,PPP1R15A,NFKBIZ,PHF21A,NR4A1,G0S2,RAB21,SERTAD2,CYSTM1,PDXK,CEBPB,ADAM17,CFDP1,SPP1,TNFRSF1B,SERTAD3,DDIT3,IFNGR2,KMT2E,MORF4L2,NOD2,DUSP3,HPCAL1,FKBP15,MFAP1,TMEM91,PHC2,SBF2,NUP58,TPI1,NINJ1,ELF4,RAB8B,ATG9A,RLF,RELT,PATL1,TNFAIP3,OXSR1,KDM4B,NARF,TBC1D2,MAP2K1,SNX20,PKM,KDM3A,GRAMD1A,FAM13A,MAPK1IP1L,JMJD6,ALDOA,BNIP3L,PIK3CB,ERO1A,RBM8A,TNIP1,RELA,AKAP10,SERPINE1,PRICKLE3,MYNN,HK2,LGALS8,GRINA
GSE17721_0.5H_VS_12H_POLYIC_BMDC_DN	1.47064e-08	1.6681e-07	0.74774	0.478862	1.98257	166	ANXA1,MCL1,GCA,CMTM6,F11R,HCAR2,ANGPT1,DNAJB1,UBE2R2,MS4A6A,SPTLC2,ZNFX1,PPP2R5A,VCAN,SNX2,KREMEN1,SNX10,SYF2,CREBRF,GBP2,MX2,PPP1R15B,TRIM25,WASF2,RASSF3,STAU1,GDE1,PSENEN,CTTN,BCL10,RIPK2,PPP1CB,TRIP12,UNC119B,CTTNBP2NL,VCL,ZEB2,CHMP1B,KAT2B,NECTIN2,CLK3,PHF13,IFNAR2,FTL,STARD3NL,TBK1,NCOA3,GBP4,BNIP2,GPBP1L1,UBE2M,NEU1,PEF1,TDRD7,SYNE2,DHX8,WASHC4,PDE6D,RNF167,PRR14,ARF4,KMT5A,FBXO11,TSPYL1,MPZL2,SLC6A4,DTX2,FRMD8,CACYBP,CEP350,TYK2,P2RY12
GSE19888_ADENOSINE_A3R_INH_VS_ACT_WITH_INHIBITOR_PRETREATMENT_IN_MAST_CELL_UP	1.22914e-07	1.15161e-06	0.690132	0.488108	1.9813	138	FGL2,TNFSF10,OASL,NMI,FPR2,PIK3AP1,FCGR3A,KAT6A,FPR1,IRF1,ZNFX1,LAMP2,MPEG1,RNF114,SNX10,THEMIS2,ADAR,IFITM3,GBP2,DTX3L,MX2,SYTL3,B2M,EIF2AK2,UBE2L6,RNASE6,SHISA5,GNB4,STAT2,HLA-E,HCK,USB1,UBXN10,DDX58,TRIM21,AREL1,SP110,PARP9,PSME1,GBP4,IFIT3,CD274,FCGR1A,MAP2K1,TAP1,PSMB8,NPC2,IFIT2,ISG20,MX1,ARF4,HELZ2,ZBP1,RNF213,C2,OAS1,PKHD1L1,PARP14,SECTM1,IFI44L,XAF1,DACH1,OAS3,PSMB9,SAMHD1,OLFM4,IRF7,TRIM5,KAZN,BATF2,FANCA,IFIT1,PML
GSE2706_UNSTIM_VS_8H_LPS_AND_R848_DC_DN	6.06067e-08	6.0653e-07	0.704976	0.484972	1.98046	147	SOCS3,LILRA5,STX11,CSRNP1,SERPINB1,DYNLT1,SAT1,RAB21,CMTM6,NAMPT,MAP4K4,RAPGEF2,IRF1,ZNFX1,GALNT3,REL,VCAN,PELI1,ANKRD22,LYN,TXN,EXT1,SERPINA1,MORF4L2,DUSP1,HIVEP1,EIF2AK2,PLXNC1,TRIM69,RAB3IP,RIPK2,PIM2,BID,BTG1,RYBP,DDX58,AIM2,KCNJ2,CD274,DDX60L,NETO2,GRAMD1A,TDRD7,BRPF3,SELENOK,TNIP1,GADD45B,TRAFD1,NT5C3A,LYRM1,GRHL1,SOS1,NUB1,DUSP5,TNFSF8,NFKB1,NBN,PARP14,BIRC2,TNFAIP2,RGS1,ETV3,RDX,DESI1,PXDC1,IRF7,NCK2,LAMB3,SPRED2,IFIT1
GSE1432_CTRL_VS_IFNG_24H_MICROGLIA_DN	5.99129e-09	7.52308e-08	0.761461	0.475617	1.97958	176	FGL2,LMNB1,BAZ1A,ADGRE5,MCL1,DYNLT1,TNFSF10,NMI,ATG3,RALB,AMD1,KLF4,LIMK2,PAK1,TOP1,RAPGEF2,GK,PDE4B,IRF1,SELL,RNF114,SNX10,CALCOCO2,LYN,ADAR,ARF3,IFITM3,GBP2,MX2,UBE2A,SBNO2,NOD2,GBP1,UBE2L6,APOL2,N4BP1,GLRX,DENND1A,SP140,C1RL,HLA-E,MVP,IFITM1,ARID5A,AIM2,SLC6A12,MOB1A,TAP2,SP110,RNF19B,APOL6,PLEK,DR1,PSME1,GIMAP4,IFIT3,PTGES3,TAP1,PSMB8,APOL1,LPIN2,RSU1,ISG20,TDRD7,MX1,IFIT5,CYLD,TRAFD1,SERPING1,SOS1,FAS,SCO2,MYD88,SECTM1,BTN2A2,TNFAIP2,TGM2,OAS3,JAK2,PSMB9,DESI1,IRF7,PSTPIP2,PLA2G4A,CIITA,PIM1,PSME2,SCARF1,PML,RBCK1,FCGR1B,PSMA4
GSE13484_UNSTIM_VS_12H_YF17D_VACCINE_STIM_PBMC_DN	4.91255e-08	5.04936e-07	0.719513	0.478696	1.97859	163	RAB31,QPCT,PTGS2,AQP9,RAB21,FCAR,MXD1,GLUL,NR3C1,TMOD3,CPM,GNAI3,TRIB1,ADM,SDCBP,IGF2R,PILRA,IRF2,TCN1,LAMP2,ARPC3,TMEM50A,ERP44,ADAR,IFITM2,TPM4,SLC5A3,OGFRL1,PLAUR,LAMTOR3,UBE2L6,PITPNA,PDCD4,ARFGAP3,IRAK3,SP3,ENG,NF1,ETS2,EVI2A,LMBRD1,C1GALT1,SGMS1,GTDC1,PDE4A,ADAM9,EPAS1,MCOLN1,RNF19B,PPP1R3D,TNFSF14,MARCKSL1,PSMB8,APOL1,NETO2,LDHA,VCP,GTF2I,CYBA,SERPINB8,ARF4,LIG4,TRAFD1,KLHL21,COQ10B,ARL3,CGGBP1,SGPL1,ANPEP,ZBP1
GSE24634_TEFF_VS_TCONV_DAY3_IN_CULTURE_DN	1.09032e-08	1.27693e-07	0.74774	0.474615	1.9772	179	SLC31A2,FGL2,FOS,CD14,CCR1,KLF6,THBS1,CASP8,AOAH,ABCG1,FCER1G,APLP2,S100A8,CEBPB,KYNU,ADM,FCGR2A,TLR8,MNDA,NCF2,SELL,PILRA,IFI30,PGD,CLEC4E,PYGL,THEMIS2,TMEM50A,ERP44,FGR,RXRA,TLR1,SLC7A7,MX2,SERPINA1,CHST15,CDKN1A,GNS,FKBP15,VAMP3,CCPG1,P2RY13,RNASE6,DRAM1,EVI2B,CPVL,CLEC2B,NPL,FCN1,IDH1,CTSA,ITGB5,MANBA,CYP27A1,LILRB2,CAT,HCK,CD68,FCGRT,ADAM9,TM9SF1,MCOLN1,MPP1,YIPF1,DYSF,ZNF185,CD1D,KCTD12,CD302,OSBPL1A,SYK,NAGK,HMOX1,LY96,GLB1,SERPING1,SLC11A1,CITED2,CLEC4A,ST3GAL1,CD163,BCAP31,RB1,C2,MAN2B1,SLC12A7,PPFIBP2,HNMT,ATP6AP1
GSE27786_LSK_VS_MONO_MAC_DN	9.33478e-08	8.98796e-07	0.704976	0.483081	1.97696	149	TPPP3,MYADM,PTPRC,KBTBD7,ATG3,LIMK2,ARHGAP19,TNFRSF1A,GALNT3,PPP4R1,ACTR2,GYG1,CTBP2,ABI1,MBD2,RBP7,SPIDR,PRKCD,DGKG,KIDINS220,USP15,HEXB,ARF1,RAP1A,TMEM252,IL10RB,CLEC1B,SH3GLB1,ATG2A,PIK3CG,CARD6,ARSB,SUSD6,HNRNPLL,PRKAR2A,WDR26,WAS,UBALD2,ELF4,SYNJ1,ATP6V0D1,TGFBI,MCU,PCYT1A,CARHSP1,DGAT2,CDS2,GPR107,MARK3,SYK,TMCO3,AGTRAP,ARAP3,TAX1BP3,NEK7,HERPUD2,HELZ2,STK10,PDLIM5,CITED2,TLR6,MON1B,FBXL19,ITPR2,ENTPD7,AFF2,GPR108,SHC1,RABIF
GSE27859_MACROPHAGE_VS_CD11C_INT_F480_HI_MACROPHAGE_UP	4.09915e-08	4.29485e-07	0.719513	0.479167	1.97591	158	PPP1R15A,RAB11FIP1,CPEB4,GCA,CRK,CD44,PIK3AP1,UBAP1,MFSD14B,NLRC4,XKR8,PDE4B,VASP,IRF1,MAP2K4,DUSP16,MCTP1,PELI1,SNX10,EXT1,NLRP3,KDM6B,PPP1R15B,SLA,TANK,PTPN12,APBB1IP,NOD2,PTP4A1,TOR1AIP2,IFI16,RLIM,LCP2,CRLF3,FAM102B,PLEKHO2,PARP8,TREML4,TLK2,TRIOBP,RFFL,ETF1,DOCK5,ACTN1,EHD1,ATF3,PLEK,MARCKSL1,CCNL1,NR6A1,GRAMD1A,SPATA13,MX1,ARF4,GADD45B,RELA,VPS37A,FBRS,RBM7,GBP3,NFKB1,STK3,FBXL3,ING1,LARP4B,SNX18,DAAM1,PARP14
GSE7348_UNSTIM_VS_TOLERIZED_AND_LPS_STIM_MACROPHAGE_DN	1.92781e-07	1.73289e-06	0.690132	0.487736	1.97555	133	PLSCR1,IL1RAP,STX11,CDC42EP2,PPP1R15A,SOD2,CFLAR,CASP4,MXD1,NAMPT,TNFRSF1A,IRF1,DUSP16,ELF1,KREMEN1,PTPRJ,SNX10,PTGES,BRI3,PPP2R2A,HSH2D,EIF2AK2,FAM53C,B3GNT2,LCP2,SMG7,CRLF3,CASP1,ENG,MLKL,USP25,RIPK2,TLK2,MAX,MOB1A,SP110,TNFAIP3,PGS1,OTUD5,MARCKS,TOX4,MARCKSL1,ACOT9,PSMB8,TPST1,PLEKHA2,CXCL1,ZCCHC2,TNIP1,TUBA8,DEDD,FAS,AZI2,NFKB1,SNW1,TYK2,RASGEF1B
GSE15733_BM_VS_SPLEEN_MEMORY_CD4_TCELL_UP	2.93199e-07	2.5204e-06	0.674963	0.492189	1.97531	123	DUSP6,CHSY1,ANXA1,HP,RAB31,CPPED1,ALOX5AP,AQP9,FCER1G,APLP2,MXD1,S100A8,FPR2,PIK3AP1,TMEM150B,F5,RNF130,CD177,MPEG1,PYGL,LYN,CAMP,BHLHE40,SLCO4C1,TM6SF1,TYROBP,DRAM1,RCBTB2,SERINC3,LTB4R,ARSB,LYST,UBALD2,ASF1B,TNFAIP3,LMO2,MMP9,MSRB3,PADI2,APOBR,KCTD12,IGF2BP3,SYK,CADM4,HMOX1,IFNGR1,ALOX5,CLEC7A
GSE1112_HY_CD8AB_VS_HY_CD8AA_THYMOCYTE_RTOC_CULTURE_UP	2.45018e-07	2.15474e-06	0.674963	0.49024	1.97523	129	SLC31A1,EREG,BCL2A1,SLC2A3,TIPARP,PTGS2,RNF149,HCAR3,IRF1,LTBP1,SIPA1L1,CREM,STX3,IQGAP2,SLC22A15,DPH3,SCPEP1,GBP2,RRM2B,LAT2,B2M,MGAM,GBP1,LAMTOR3,UBE2L6,CD59,RAB18,USP15,ZNF267,CASP1,LTB4R,STARD8,PLEKHO1,CARD6,STAT2,OAF,CLEC5A,IER2,EIF1,TAP2,BAK1,APOL6,GBP4,PSMB8,APOL1,KHNYN,BANP,SERPINB8,POLB,HM13,NT5C3A
GSE21360_NAIVE_VS_PRIMARY_MEMORY_CD8_TCELL_UP	1.24038e-07	1.15991e-06	0.690132	0.483562	1.97515	146	SOCS3,CHSY1,CCR1,ANXA3,HP,THBS1,P4HA1,TREML2,NFIL3,FLOT1,ABCA1,CPNE2,PBXIP1,F13A1,PGK1,EMILIN2,PDE4D,STAT3,EXTL3,PRUNE2,STEAP4,SH2B2,LRG1,PLOD1,SLC16A3,NDRG1,SLA,FCGR2B,SBNO2,KLF7,AHR,P2RY13,SIPA1L2,PGAM1,QSOX1,SLC39A1,SEMA6B,CCR2,NEK6,FURIN,C1RL,TPI1,NECTIN2,IFITM1,TBC1D14,FCGRT,SSH2,OPLAH,PPP1R3D,TNFSF14,TCN2,IL17RA,KDM7A,SFXN5,HSD17B4,ADAMTSL4,DAP,KLF2,CAMKK1,GPR84,CD163,HK2,PGM2,GRINA,MYD88,SLC12A7,ARHGAP24,ARSG,CALML4
GSE24142_DN2_VS_DN3_THYMOCYTE_UP	1.15666e-08	1.34148e-07	0.74774	0.476734	1.97353	165	MYADM,DUSP6,PLSCR1,SRGN,SERPINB1,ANXA1,TAGLN2,TSPAN2,RAB31,LITAF,VIM,RHOB,ALOX5AP,NFE2,AQP9,CD44,CKAP4,PAK1,CEBPB,RGS18,SKAP2,CLEC4D,ADGRG3,S100A6,PYGL,THEMIS2,IQGAP2,GLIPR1,OGFRL1,GM2A,FCGR2B,S100A4,TUBA4A,TYROBP,IER3,HBEGF,ARHGAP6,PHKA2,HSD17B12,ITGA2B,SPI1,RFLNB,NRGN,PTPRE,CMTM7,TMEM159,CNN2,TMEM40,CREG1,CD302,BTK,ARMCX3,ATP1B3,HHEX,TAL1,GKAP1,MAPRE2
GSE6259_FLT3L_INDUCED_VS_WT_SPLENIC_DC_33D1_POS_UP	5.91479e-08	5.96623e-07	0.719513	0.477659	1.97295	159	CD14,BTG2,NFKBIZ,TNFSF10,OASL,RUBCNL,TMCC3,PRCP,CMTM6,PLXDC2,SERTAD2,CPNE2,MBP,TLR4,RBPJ,C5AR1,FPR1,NFAM1,RNF24,BST1,IQSEC1,LRRC75A,ST8SIA4,SP100,SLC5A3,S100A4,FAM174A,SLC6A6,RNASE6,ANO10,DRAM1,B3GNT2,RILPL2,CASP1,SUSD6,CCR2,TBL1X,TMEM176A,ZDHHC7,RAC2,SPG21,SDE2,NCOA3,PGS1,KCNJ2,OSTM1,GALNT10,NCF1,HLA-A,GPR107,LPIN2,PLEKHA2,CD302,SERPINB8,TBL1XR1,TMEM176B,ALOX5,TNIP1,MMD,CALM3,LDLRAD3,STARD3
GSE30971_WBP7_HET_VS_KO_MACROPHAGE_2H_LPS_STIM_UP	7.81664e-09	9.4733e-08	0.74774	0.473907	1.97247	176	FGL2,FOS,IL1RAP,GABARAPL1,GPAT3,SLC22A4,PRCP,PLXDC2,RBPJ,TXNDC12,HOMER3,NCF2,ARHGAP26,SKAP2,PGD,SLC37A2,IL1R2,SPP1,LPCAT2,TXNIP,ZNF281,ITGAM,SCPEP1,TM6SF1,LRRK2,HPCAL1,TMEM170B,CD300LB,GAPDH,AVPI1,LAPTM5,RNASE6,VMO1,STK38L,FCN1,LST1,KIAA0513,LGALS9,PADI4,HNRNPLL,TBC1D1,EVI2A,PPT1,AGO1,ABHD2,CLEC5A,HCLS1,G6PD,CHST11,RASSF5,TMEM45B,TRPS1,FBP1,LSP1,GNA13,MPP1,TNFSF14,MMP9,PKM,PFKFB4,SEMA4D,CASS4,CLEC7A,ITGB2,HHEX,FAM200B,TGFB1,ENC1,FILIP1L,DECR1,SERPINE1,MRAS,SPOCD1,TXNRD1,ZFC3H1,ERGIC2,CARD19,IRGQ,C5AR2,RGS1,UBASH3B
GSE37301_PRO_BCELL_VS_GRANULOCYTE_MONOCYTE_PROGENITOR_DN	2.31144e-08	2.5594e-07	0.733762	0.479153	1.97229	157	DUSP6,DNAJA1,KLF10,ADGRE5,FOSL2,LMNA,ANTXR2,RHOB,FLOT1,RALB,CD44,TMOD3,ATXN1,CEBPB,F13A1,SLC37A2,RAB20,PLK3,HEXIM1,FBXL5,HMGCR,ZFAND6,PTTG1IP,UBC,LAT2,ATP2B4,SPECC1,CYSLTR2,S100A10,PTP4A1,DUSP3,CYB5R4,PTGS1,EVI5,ARNTL,ARRB1,VCL,WDR26,SGK1,GRB2,CYTH2,CAP1,HCLS1,EHD1,TMEM159,MCU,PLEK,PLEKHG3,RNF11,PROS1,GPR132,KHNYN,CTLA4,SYNE2,MAPKAPK3,DHRS7,TEP1
GSE13946_CTRL_VS_DSS_COLITIS_GD_TCELL_FROM_COLON_UP	4.34277e-08	4.53061e-07	0.719513	0.47842	1.972	160	MYADM,FGL2,CHSY1,PLSCR1,SRGN,ANXA1,RGS2,NFIL3,GABARAPL1,FTH1,OAT,ABHD5,HSPA1A,HIF1A,CPD,CD44,S100A8,S100A11,CALM2,HTATIP2,HIP1,ARHGAP26,GALNT3,IL18R1,RBM47,GPR160,PTPRJ,SNX10,THEMIS2,S100A9,EMP1,SMPDL3B,ATP2B4,NPTN,FCGR2B,CYSLTR2,GABARAPL2,AHNAK,REEP5,IRAK3,RILPL2,CASP1,ATF6,LRRFIP2,SPTY2D1,PRKAR2A,ZEB2,IL18RAP,ELL2,SMNDC1,MYO1F,AIF1,TNFSF14,IL12RB2,FAM107B,CARHSP1,NDUFA1,STARD10,GGH,CEACAM3,IFNGR1,AP1S2,GADD45B,GTF2F2,ZYX,COQ10B,DUSP5,GBP3,P2RY10
GSE17721_POLYIC_VS_PAM3CSK4_8H_BMDC_UP	3.95411e-08	4.15181e-07	0.719513	0.474141	1.97122	173	PLSCR1,KLF10,CCR1,SERPINB1,MSRB2,VIM,METRNL,GLIPR2,STAG2,ATG3,NR3C1,S100A8,APAF1,CHD1,GLA,STK4,SPTLC2,ZBTB7B,NCOA4,WAC,CTDSP2,VCAN,SPP1,NDRG1,ZFAND6,CDKN1B,CHST15,PNRC1,UBC,PPP2R2A,KLF3,WNK1,AKIRIN2,FAM53C,EVI2B,SERINC3,SH3BP5L,TRIP12,TOB1,LAPTM4A,STK24,ARFGEF1,TMEM45B,TRIM21,RLF,MOB1A,STARD3NL,ING2,RBMS1,RSRP1,PBX1,AVL9,TAOK3,SMAD4,TBXAS1,PLEKHA2,PROS1,ITSN2,MARK3,PDLIM1,NR1H2,KDM3B,POLB,PRR14,HK1,FLII,RASA2
GSE7509_DC_VS_MONOCYTE_DN	1.51279e-08	1.71005e-07	0.733762	0.474085	1.971	174	CD14,HP,SOD2,CASP4,RHOB,ABCG1,AQP9,PSEN1,S100A8,FPR2,KLF4,FPR1,FLOT2,ZNFX1,CLEC4E,RHOA,SNX10,TSEN34,TNFRSF1B,GALNT1,TXN,PTGES,FGR,GBP2,SLC7A7,MX2,ABHD16A,LPCAT3,KLF3,RAF1,KLF7,TPM3,SHISA5,NPL,ACSL1,GLRX,SPI1,ETS2,RAB33B,GMFG,HCK,NAB1,IER2,TSC22D4,TM9SF1,GIMAP4,RGS14,IFIT3,TSPO,FCGR1A,TAP1,TPST1,CD302,ALDOA,PRELID1,SEMA4D
GSE14699_DELETIONAL_TOLERANCE_VS_ACTIVATED_CD8_TCELL_UP	6.52472e-08	6.5007e-07	0.704976	0.476409	1.96913	163	MYADM,FGL2,LMNB1,CHSY1,ANXA1,VIM,GABARAPL1,MXD1,CPD,CD44,PIK3AP1,S100A11,PACSIN2,HTATIP2,HIP1,GALNT3,IL18R1,RBM47,PTPRJ,PLK3,SNX10,THEMIS2,ITGAM,EMP1,SCPEP1,MTPN,PGLYRP1,SLA,PTPN12,SMPDL3B,ATP2B4,NPTN,GABARAPL2,AHNAK,REEP5,PRR13,RILPL2,ATF6,MYO5A,GLRX,ERN1,ZEB2,IL18RAP,IFITM1,HCLS1,CTSD,CHST11,RAB8B,DOCK5,EPAS1,MIS18BP1,SIRPA,MYO1F,ASF1B,HAUS4,IL12RB2,LPIN2,STARD10,RNF166,DAPK2
GSE2706_UNSTIM_VS_2H_R848_DC_DN	1.10528e-07	1.04269e-06	0.704976	0.482368	1.96825	148	SOCS3,BAZ1A,LILRA5,STX11,CSRNP1,B4GALT5,PPP1R15A,SLC2A3,BTG2,BCL3,CFLAR,NFKBIZ,IL1B,PTGS2,TP53INP2,RAPGEF2,DCUN1D3,GALNT3,REL,PLK3,KDM6B,APOBEC3A,TNFAIP6,HIVEP1,GBP1,PLAUR,DRAM1,SGMS2,RILPL2,STK40,ACSL1,RAB3IP,PIK3R5,BID,BTG1,LILRB2,NINJ1,RASSF5,VPS37B,EHD1,CELF1,TNFAIP3,PLEK,KCNJ2,MARCKSL1,IFIT3,TAP1,IFIT2,TMEM88,CXCL1,GPR132,ISG20,GADD45B,LYRM1,GRHL1,PIM3,DUSP5,NFKB1,IL10RA,GRINA,BTBD19,NABP1,ZNF697,TNFAIP2,RGS1
GSE24142_EARLY_THYMIC_PROGENITOR_VS_DN2_THYMOCYTE_FETAL_UP	1.93692e-08	2.14959e-07	0.733762	0.473	1.96811	175	MYADM,FGL2,RAB31,VIM,CTSS,PAIP2,METRNL,ABCA1,AQP9,PRCP,CD44,HSPA5,LPCAT1,PAK1,TSC22D3,FCGR2A,ST6GALNAC3,CPQ,SKAP2,TJP2,IL18R1,FSTL1,CD86,SULF2,TMEM71,CLEC4E,IL1R1,AVIL,PYGL,THEMIS2,LYN,CFP,B3GNT5,TOR1B,OGFRL1,SLA,PTTG1IP,PTPN12,YWHAH,SLCO3A1,DENND5A,PPP3CA,IER3,PTGS1,PLXNC1,CASP1,IL10RB,TSC22D1,PHKB,ARRB1,RFLNB,GRK5,CCR2,VCL,HLA-C,ST3GAL2,CD300LF,RAB32,SIRPA,TNFSF14,PLEK,LMO2,ESAM,GRB10,PTK2,LGALSL,APOBR,CSF1R,CD302,OSBPL1A
GSE27786_CD4_TCELL_VS_NKCELL_DN	1.57105e-08	1.77179e-07	0.733762	0.472461	1.96795	178	NHSL2,PTPRC,DYNLT1,KBTBD7,NFKBIZ,OASL,STAG2,ATG3,UBAP1,ARRDC3,CEBPB,ITCH,CPQ,PCTP,TET2,REL,RBM47,FAR1,PPP2R5A,OSBPL8,SNX10,YWHAZ,MAP3K5,YWHAB,MAPK14,PICALM,MAPKAPK2,PTPN12,TM6SF1,RAF1,TM9SF2,SLC6A6,MSN,CNPY3,HEXB,ARHGAP30,JARID2,SNAP23,MLKL,ARSB,ATP6V0B,RUFY1,CAMKK2,ITM2B,TALDO1,MEF2D,PLEKHM3,G6PD,MSRA,TOB2,GOLGA7,CTBS,MPP1,PBX1,BNIP2,ALPK1,MAVS,CYBA,MAML1,TMEM176B,LTBR,ITGB2,BIN3,ABCC5,MAP7D1,KANSL1L,RFC2,CSF3R,MBNL2,BRK1,STK3,NUSAP1,LRRK1,CNIH4,GRINA,MDM1,NFIC,NABP1
GSE17974_0H_VS_48H_IN_VITRO_ACT_CD4_TCELL_UP	2.35845e-08	2.59963e-07	0.733762	0.475448	1.96761	167	NR4A2,FOS,ANXA1,BTG2,NFKBIZ,TMX4,SNN,G0S2,HSD17B11,PTGS2,YPEL5,MAP4K4,FNDC3B,ARRDC3,JUNB,SYNM,SKIL,DNAJB1,DNAJC3,LYZ,KAT6A,PDE4B,SELL,PELI2,PTPRJ,SORL1,FBXL5,LMTK2,STXBP5,MAP3K5,ITGAM,ARHGAP21,DUSP1,BMX,APOBEC3A,PTP4A1,CUX1,TYROBP,EVI2B,ITPRIP,GNAQ,PARP8,BIN2,FAM8A1,TP53INP1,SPTY2D1,ZNF592,SGK1,ASAH1,MEF2D,ZRANB1,YOD1,ERO1B,PLEK,FBXO33,UBL3,DPEP2,RNF11,JADE1,RNF10,FAM200B,ENC1,KLF2,ATXN1L,TNFSF8,CITED2,RAP1GAP2
GSE17721_0.5H_VS_8H_CPG_BMDC_DN	4.8075e-08	4.97285e-07	0.719513	0.472852	1.96586	173	SLC31A1,TREM1,DNAJA1,ANXA1,CREB1,ABCA1,MTHFS,F11R,FCGR3A,TOP1,TRA2A,PILRA,ORM1,DUSP16,REL,SERINC1,ZNF281,THEMIS2,MBD2,HBP1,GBP2,ATP6V1E1,IFITM2,MTPN,CLK1,PPP2R3C,DENND5A,FAM214B,CLIP1,DPF2,FAM53C,SOS2,PTK2B,RAB10,CRLF3,PHC2,CASP1,KPNA4,TBC1D1,FAM8A1,OSCAR,TLK2,HLA-E,CCR4,RSRP1,GHITM,SRA1,FMR1,RGS14,TAP1,SNX20,SRGAP2,WASHC4,CHI3L1,CRIPT,ZBTB21,PCMT1,AKNA,LYRM1,WDFY1,RBM7,GRHL1,SERPINE1,TNFSF8,BRD2,OAS1,SFT2D1,PARP14,TNFAIP2,TBC1D15,CCNG2,EYA3,ZEB1,CHMP4B,PSMB9
GSE26030_TH1_VS_TH17_DAY15_POST_POLARIZATION_DN	2.54514e-08	2.77403e-07	0.733762	0.469505	1.96403	183	SLC31A2,FGL2,RABGAP1L,ANXA3,ANXA1,ATP2B1,TAGLN2,RAB31,QPCT,VIM,HPSE,ALOX5AP,F13A1,HACD4,PGD,SULF2,ADAM19,TMEM71,S100A6,ANXA5,CTDSPL,GLIPR1,ADAR,IFITM3,NDRG1,RCSD1,NLRP3,MX2,ARFIP1,AHR,EVI2B,RNASE4,CEBPD,STARD8,SSBP2,PADI4,SLC39A1,CRIP1,MLKL,CSTB,CCR2,VCL,OSBPL11,RTN4,CMTM7,TGFBI,IQSEC2,MPP1,GAB1,PSTPIP1,GBP4,NCF1,TBC1D2,NDUFA1,KDM7A,SRSF9,TBXAS1,TDRD7,CD93,SERPINB8,PPP1R21,LAMTOR4,SMOX,CEBPA,MAN2A2,DHX40,CITED2,CLEC4A,PRDX5,B3GNT8,ACVRL1,ARHGAP15,NFIC,BATF3,CARD19,GPR183
GSE36392_TYPE_2_MYELOID_VS_NEUTROPHIL_IL25_TREATED_LUNG_UP	6.06281e-08	6.0653e-07	0.704976	0.475536	1.9626	162	STX11,RAB27A,FGD4,SLC2A3,EPHB4,MCL1,TREML2,PHF21A,BASP1,HCAR2,CPD,SKIL,DMXL2,CEBPB,ADM,NCOA4,LASP1,PYGL,SH3KBP1,SRPK2,TMCC1,CHST15,SPARC,TSPAN9,NSD3,SLCO4C1,HSH2D,DEGS1,GIT2,CLU,ATP6V0B,MYLK,VCL,BTG1,KDM5B,TMEM154,LYST,HCK,ARHGEF2,RASSF5,ACTN1,EHD1,BRD8,TCN2,PITPNM1,PCYT1A,APOBR,NEU1,PLEKHA2,CCDC17,ERO1A,IPCEF1,MMD,CYLD,CA4,CDKN2B,ABCC5,IGF1R,HELZ2,SLC11A1,CAMKK1,BSDC1,ANKRD33B,RAP1GAP2,TRIM56,RAB6B,TTC7B,PLD1,FGD3,FFAR2,GTPBP2,ARSG,DACH1,ALAS1,CCNG2,ZEB1,TIRAP,GATA2,FGFR1,IL1RL1,PSTPIP2
GSE2770_IL12_VS_TGFB_AND_IL12_TREATED_ACT_CD4_TCELL_6H_DN	1.36426e-08	1.56393e-07	0.74774	0.468374	1.9624	186	DNAJA1,OASL,HIPK3,ABHD5,USP10,TRA2A,TNFRSF1A,FCGR2A,PPM1D,MAP2K4,JAG1,ADGRG3,PIAS1,NFYA,PPP2R5A,PRUNE2,PTPRJ,ZNF281,IL1RN,EIF4G3,ENTPD1,CAPZA1,GLIPR1,ZFAND6,YWHAB,MAPK14,NCOR1,HAL,BCLAF1,MGAM,ST20,DPF2,RNASE4,N4BP1,VAV1,PLXNC1,CBX1,SMS,RSRC2,TAF12,PIK3R5,FXR1,GRB2,ITM2B,DDX58,YY1,COPA,RBM22,OSTM1,JAK3,LGALSL,PSMB8,CLK4,SRSF9,LDHA,PHIP,CYBA,RNF10,SETD2,LIG4,CALM3,DYNC1LI2,HK1,SERPING1,SEMA4A,STX16,CGGBP1,TNFSF8,WDR47,TCP1,ALCAM,DAPP1,PLCB2,RER1
GSE17721_POLYIC_VS_CPG_6H_BMDC_UP	6.00337e-08	6.0306e-07	0.704976	0.471586	1.9606	173	LMNA,RP2,CASP8,NFIL3,ATXN7,SDF2,BRWD3,ITCH,CORO1C,CTDSP2,ZFP36L1,CDA,UHRF1BP1L,SNX2,AFTPH,KIF1B,GRN,FGR,CDKN1B,CHST15,PGLYRP1,PNRC1,SUDS3,CLIP1,FAM53C,REEP5,MIA3,FLI1,USP15,PLCG2,HEXB,SERINC3,HSDL2,RAB3IP,PHKB,ASB7,PARP8,NACC1,KDM5B,TOB1,TALDO1,CSNK1D,STK24,MVP,RAP2C,GNA13,ACVR1,HAUS4,GPSM2,LAMTOR1,EPB41,ATP9A,AVL9,RGS14,FCGR1A,MORC3,PLEKHA2,SPEN,ANKRD44,POLB,ZC3H18,ACIN1,WDFY1,HERPUD2,MR1,AHCYL2,CAMK2G,CEP350,DAPP1,IL10RA
GSE3982_MAC_VS_TH2_UP	3.49516e-08	3.70989e-07	0.719513	0.471296	1.95969	171	TREM1,HP,UBE2D1,HSD17B11,PRCP,PSEN1,TMEM140,NRBF2,UBXN2B,FNDC3B,HCAR3,CAPZA2,ATP6AP2,RAC1,SKAP2,SPAG9,MAP1LC3B,SPATA2L,SERTAD3,REPS2,FRAT1,HBP1,SLC7A7,MX2,MAPK1,SDC3,CDKN1A,S100A10,MORF4L1,LILRA2,LAMTOR3,SOS2,TMEM59,ABCC3,CPVL,RNASE4,BCL10,FCN1,STARD8,ENG,PPFIA1,VCL,KLHL24,LAPTM4A,SMNDC1,PPM1B,GOLGB1,UBTD1,UBQLN2,YIPF1,PTK2,TBC1D5,IFIT3,DPEP2,VPS37C,KDM7A,PIK3CB,CEACAM3,STXBP3,LRRC6,CAST,EPHX1,MMD,RAB36,AZI2,P2RY2,SLC11A1,FBXO38,ANPEP,HK2,LGALS8,VAV3,ITPR2,MAN2B1,PRKAG2
GSE39556_CD8A_DC_VS_NK_CELL_MOUSE_3H_POST_POLYIC_INJ_DN	1.34501e-08	1.5455e-07	0.74774	0.470466	1.95814	176	CD55,VNN2,PHF21A,ABCG1,GCA,HLX,PSEN1,YTHDF3,PBXIP1,LYZ,F13A1,GAS7,RNF13,PRKCB,SERINC1,ZFP36,HEXIM1,BAZ2B,FBXL5,TFE3,HBP1,VDR,MX2,KDM6B,RNF41,IFRD1,KLF7,VAMP3,MTMR3,RNASE6,MIA3,ZFYVE16,CLCN4,LRP10,RGS6,BAZ2A,EVI5,CEBPD,IDH1,SETX,FAM8A1,RHOBTB1,ZEB2,LYST,CSNK1D,HLA-E,FEZ2,HCK,ASAH1,RGL2,DAPK1,FCGRT,STAT6,RPS6KA1,AREL1,STX7,TNFAIP3,YIPF1,CDK12,UBL3,RNF11,STX12,MORC3,ANKRD17,IFNGR1,KLHL18,PSD4,DHRS7,HHEX,CYLD
GSE2770_TGFB_AND_IL4_VS_IL4_TREATED_ACT_CD4_TCELL_48H_UP	2.47686e-08	2.71174e-07	0.733762	0.469977	1.9576	178	MCEMP1,DNAJA1,OSGIN2,DNAJB6,IL1B,FTH1,PSEN1,PDXK,ITGA5,ZNF230,RNF145,KYNU,GLA,ADAM17,HIP1,HSPA8,IGF2R,ZNFX1,MRPS6,ATP6V0E1,SERINC1,TDP2,STX3,NFE2L2,KIF1B,SLC5A3,UBE2A,TANK,MED13,STIP1,CD63,LAMTOR3,ZNF200,TTLL4,IER3,MFAP1,LRP10,ARFGAP3,KPNB1,MED12,RIT1,TSC22D1,ABHD4,PIK3R5,RRAGD,ELL2,ST3GAL2,STAM2,HSP90AB1,RNF185,MCOLN1,CRNKL1,STARD3NL,ZFYVE1,CREG1,TPST1,VCP,TMCO3,CYBA,TSG101,SERPINB8,TUBB6,RAB13,NFKB1,DYNLL1,TXNRD1,ALCAM,WDR1,NABP1,CSRNP2,CD58,YIPF6,RRAGC,EYA3,PDGFA,CD82,PNPLA8,POLR2A
GSE34156_UNTREATED_VS_6H_NOD2_AND_TLR1_TLR2_LIGAND_TREATED_MONOCYTE_DN	2.31391e-07	2.0497e-06	0.690132	0.480815	1.95589	140	FGL2,TNFSF10,OASL,PAPOLA,NMI,PSEN1,NR3C1,PIK3AP1,TMOD3,RAPGEF2,SAMSN1,SIPA1L1,PRUNE2,ABI1,ADAR,TLR1,CDK19,MX2,SP100,DAZAP2,NSD3,MED13L,IFI16,OGDH,EIF2AK2,UBE2L6,GTPBP1,ARHGAP30,JARID2,STAT2,ITPK1,ARHGEF2,DDX58,TRIM21,MOB1A,AGAP2,RASGRP4,IFIT3,TAP1,ATP11B,IFIT2,TDRD7,MX1,ITSN1,SF3B1,GBP3,DCUN1D1,CHEK2,ZBP1,RNF213,TESMIN,NABP1,MFN2,INO80C,EHD4,BIRC2,NSF,XAF1,OAS3,ZEB1,PSMB9,PHF8,SAMHD1,MFAP3,INTS8,CTR9,IRF7,TRIM5
GSE32164_RESTING_DIFFERENTIATED_VS_ALTERNATIVELY_ACT_M2_MACROPHAGE_DN	2.34574e-08	2.59149e-07	0.733762	0.466592	1.95488	185	FGL2,BCL2A1,SRGN,ANXA1,HNRNPH2,RGS2,ANTXR2,CASP8,HSD17B11,UBE2D3,HSPA5,PLBD1,RELL1,EIF4G2,OSER1,IL18R1,ZFP36L1,ARIH1,UIMC1,RPN1,ACTR2,MPEG1,RASSF2,ENTPD1,WIPF1,GBP2,PPP1R15B,BHLHE40,PTTG1IP,PRKCD,DIAPH1,AHNAK,TMEM59,CLCN4,CRLF3,RNASE4,SERINC3,SBF2,IL10RB,CUL3,ARNTL,PPID,PARP8,GRK5,HLA-B,EVI2A,CCR2,ITM2B,TMEM176A,IL18RAP,SMNDC1,RAB24,HLA-C,MKRN1,SPG21,GNA13,LMO2,MMP9,SMPDL3A,RNF11,KCTD12,SAFB,INPPL1,CYBA,DGAT1,SPATA13,SRGAP2,ITGB2,MFSD14A,TRAFD1,MYCBP2,IL10RA,BCAP31,SLC44A1,NABP1,RABAC1,SFT2D1,ULK1,NXF1,MRPL44,PSMB9,ITGB1,RNF181,CD82,AP1G1,PRDX6,SACM1L,GNG10
GSE45365_NK_CELL_VS_BCELL_MCMV_INFECTION_UP	2.75992e-08	2.98533e-07	0.733762	0.468891	1.95308	178	FKBP4,RAB31,NFE2,CPD,CCDC69,MBP,PDXK,KLF4,ATP6AP2,SDCBP,FCGR2A,GAS7,RTN3,FRAT2,CPQ,RNF13,SH2B2,IL1RN,EIF4G3,TGFBR2,MAP3K5,PECAM1,EMP1,THBD,ANG,RXRA,RAB1A,SLA,SDC3,FCGR2B,S100A4,ARPC5,HSPA6,TMEM59,RNASE6,CHMP2A,EVI2B,NAIP,CLEC2B,HEXB,RNASE4,CASP1,BLZF1,PPT1,RRAGD,LAPTM4A,CAT,LMBRD1,GMFG,TPP1,OSBPL11,SPG21,TRPS1,EPAS1,PINK1,FTL,PSTPIP1,NCSTN,DPEP2,KDM7A,KCTD12,CD302,OSBPL1A,LMAN2,PCMT1,RNASET2,DECR1,SDC2,CLEC4A,TST,LGALS8,VAV3,PLPP3
GSE7852_LN_VS_FAT_TREG_DN	4.10817e-08	4.29506e-07	0.719513	0.471842	1.95269	167	SRGN,MID1IP1,RHOB,AGPAT4,MEGF9,IQGAP1,NDEL1,RAPGEF2,RBPJ,RELL1,GK,SAMSN1,ELF1,RAB20,UHRF1BP1L,ADGRG3,GALNT1,ARHGAP21,RBP7,DUSP1,TMBIM1,SLCO3A1,DUSP3,ELOVL5,DIAPH1,AHNAK,DRAM1,IER3,ABLIM3,NADK,JDP2,SGMS2,FEM1C,LTB4R,GNB1,GLRX,ETS2,CSTB,GRK5,RHOBTB1,CCR2,TOB1,UBALD2,IL18RAP,ELL2,NINJ1,CLTC,CCR4,PRKAR2B,VPS37B,WDTC1,FBXO33,FAM107B,PCYT1A,CARHSP1,RABGEF1,MAFG,ADIPOR2,VEZF1,INPPL1,SYNE2,MAPKAPK3,AGPAT2,VPS8,RAP1GAP2,ALCAM,IL10RA,ZNF503,BRD2,KIF23,ACSS2,TSC22D2,ITGA1,GRAMD1C,SAMD14,DNAJB4,GSN,DCTN1,TGIF1,ZC3HAV1,PHLDA1
GSE3039_NKT_CELL_VS_B1_BCELL_UP	4.76114e-08	4.93537e-07	0.719513	0.47415	1.95169	157	FGL2,MINDY1,SLU7,GPR27,YPEL5,S100A8,CKAP4,ITGA5,PBXIP1,RTN3,DUSP16,IL18R1,RNF24,ADAM19,VCAN,S100A6,RASSF2,CYTIP,BAZ2B,LRG1,STK38,RCSD1,OGFRL1,SUDS3,YWHAH,ABCA13,RASSF3,TUBA4A,CMIP,SEMA4B,ITPRIP,CKLF,CANT1,CEBPD,EP300,IP6K1,MARK2,PDE4A,GPSM3,ZRANB1,TSC22D4,KIAA1109,WDTC1,WDFY4,USF1,RASGRP4,ARAP1,GPBP1L1,PRAM1,SNX11,TFEC,TBKBP1,AP1S2,BIN3,ATP6V0A1,LAMTOR4,ACIN1,SLC6A4,TMUB2,B3GNT8,OPRL1,EZH1,PLD1,INPP5A,KMT2D,CCM2,CTDSP1,KLF13,JAK2,ZNF646,ZSWIM8,OLFM4,CNOT3,SLC38A2,C1GALT1C1,MAPK13,ABTB2,ARHGAP45,ADAM28
GSE14000_UNSTIM_VS_4H_LPS_DC_TRANSLATED_RNA_DN	1.60737e-07	1.47478e-06	0.690132	0.479052	1.95095	145	SLC31A2,SOCS3,BCL2A1,STX11,OSM,SOD2,DYNLT1,CFLAR,NFKBIZ,TNFSF10,OASL,IL1B,CKAP4,NAMPT,IRF1,GBP2,DTX3L,MX2,LILRB3,TOR1B,APOBEC3A,TNFAIP6,PLPPR2,GBP1,UBE2L6,DRAM1,GTPBP1,ACSL1,TRIM69,BLZF1,USP25,C1GALT1,ELF4,IFITM1,MICB,DDX58,AIM2,ATF3,SP110,PARP9,APOL6,GRB10,IFIT3,CD274,DDX60L,IFIT2,ISG20,MX1,IFIT5,SRGAP2C,SERPING1,NT5C3A,GRHL1,NUB1,DUSP5,TRIM56,MYD88,OAS1,GMPR,CSRNP2,IFI44L,XAF1
GSE24634_TREG_VS_TCONV_POST_DAY7_IL4_CONVERSION_DN	3.10072e-08	3.32747e-07	0.719513	0.468221	1.95029	178	FGL2,FOS,CD14,CSTA,QPCT,CTSS,SAT1,FTH1,BASP1,HLX,MSL1,CKAP4,FNDC3B,PLBD1,KYNU,LYZ,MNDA,CTSZ,RNF130,RAB20,RBM47,CTSB,PSAP,SNX2,PYGL,IFNGR2,SCPEP1,ALDH2,TLR1,NLRP3,NACC2,CDKN1A,GM2A,FCGR2B,LEPROT,PLAUR,CD63,CUX1,P2RY13,TYROBP,ZFYVE16,NPL,HEXB,ACSL1,LHFPL2,TSC22D1,ARRB1,TNFRSF10B,MANBA,RRAGD,FEZ2,HCK,ASAH1,CD68,PTPRE,FCGRT,ADAM9,TIMP2,SIRPA,FTL,UBE2W,MMP9,ARAP1,CREG1,KCTD12,SYK,TMEM176B,IFNGR1,ALOX5,CHI3L1,LY96,MMD,RELA,RAB13,SERPINE1,RBM6,SGPL1,CYP1B1,STX4,CD163,SEMA3C
GSE29615_CTRL_VS_DAY7_LAIV_FLU_VACCINE_PBMC_UP	6.287e-06	3.93705e-05	0.610527	0.499093	1.95022	94	IL1RAP,BASP1,KRT23,TNFRSF10C,VNN3,CYSTM1,LIMK2,KCNJ15,PPBP,RGS18,ADGRG3,IL1R2,ANKRD22,TUBB1,NCF4,TBC1D8,C4BPA,MGAM,MMP8,SIPA1L2,MBOAT7,ZDHHC18,PPP2R5B,PF4,CYP4F3,MMP9,TBC1D10B,KDM4B,NAV3,MLF2,CXCL1,HEY1,CHI3L1,MMD,SERPING1,CA4,ADRA2A,LYRM1,SPATA2,LRRK1,LRTOMT,HGF,ABTB1,BPI
GSE9988_ANTI_TREM1_VS_LPS_MONOCYTE_UP	1.87833e-08	2.0941e-07	0.733762	0.468137	1.95022	177	CHSY1,CCR1,RHOB,ABCG1,NRBF2,RARA,AMD1,JMJD1C,CEBPB,TRIB1,TSC22D3,TLE3,HOMER3,DHRS9,CORO1C,LASP1,PHF23,IFI30,SLC37A2,SPP1,MAP1LC3B,TXNIP,ACSL3,STX3,FBXL5,BRI3,EMP1,CHST15,GABARAP,TMBIM1,FAM214B,AVPI1,AKIRIN2,FKBP15,DNMBP,HEXB,ATP6V1B2,LHFPL2,PPFIA1,PLEKHO1,PLEKHO2,AFF1,SGK1,TBC1D7,RRAGD,CSNK1D,ARID5A,VPS37B,PHF13,LONRF3,MCOLN1,ATF3,ACVR1,PGS1,TNFSF14,PLEKHM1,SH3BGRL3,SERTAD1,RABGEF1,RNASEK,IL17RA,TBC1D2,NAA50,TGFBR1,TPCN2,ZCCHC2,MAPKAPK3,PSD4,ZBTB21,KLF2,USP38,MGAT1,NRBP1,STX4,BCAP31,PLPP3,ORAI3
GSE17721_POLYIC_VS_PAM3CSK4_1H_BMDC_DN	8.81581e-08	8.50507e-07	0.704976	0.474636	1.94908	154	FOSB,TREM1,EREG,TIPARP,CYBRD1,TP53INP2,HCAR2,CHD1,TOP1,CEBPB,TRIB1,ADM,RELL1,KAT6A,PDE4B,FPR1,CLEC4D,JAG1,ZFP36,TNFRSF1B,RFX1,RNF111,NCOA2,NLRP3,UBE2A,NEDD9,FCGR2B,LRRC4,KLF7,LCP2,PLEKHO2,ETS2,VEGFA,RIPK2,CCDC186,LMBRD1,UBA1,SGMS1,ATP6V1A,RNF19B,RNF19A,JAK1,TMLHE,MARCKSL1,DOCK8,CD274,GTF2B,SYK,PDLIM1,ACTN4,SPATA13,FHL1,TNIP1,CIDEB,HERPUD1,SLC15A2,TAF7,PIM3,DNASE1L2,SLC9A8,BMP6,ST3GAL1,IL10RA,BRD2,TPR,TGM2,ETV3,AFF4,GATA2,AP1G1,NCK2,ITGAX,PLA2G4A,SPPL3,PIM1,MMP14,CHIC2
GSE17721_PAM3CSK4_VS_CPG_12H_BMDC_DN	9.59049e-08	9.19781e-07	0.704976	0.473844	1.94882	156	DNAJA1,ANXA1,KLF6,TIPARP,MCL1,NFKBIZ,CASP8,METRNL,PTGS2,BASP1,MYLIP,SDCBP,STK4,ECE1,IRF1,RAB20,ARIH1,TRIM27,PCDH12,RCSD1,TLR1,CHST15,OGFRL1,PPP1R18,B2M,BST2,SLCO3A1,CLIP1,ATP6V1D,B3GNT2,LCP2,TAB2,CPSF7,USP25,EVI2A,GRB2,HCK,CCR4,G6PD,RTN4,ARID5A,ABCC6,TLR9,DNAJA2,TBK1,AIF1,LMO2,GBP4,CD274,MLF2,MORC3,MX1,POLDIP3,WDR48,GADD45B,MAPRE2,ADRA2A,RBM7,NUB1,RFC2,P2RY2,ALCAM,AP2B1,MYD88,PARP14,INO80C,ETV3,CCNG2,SRPRA,IGBP1,CHMP4B
GSE4748_LPS_VS_LPS_AND_CYANOBACTERIUM_LPSLIKE_STIM_DC_3H_UP	7.2691e-08	7.19818e-07	0.704976	0.468324	1.94736	170	NR4A2,DUSP6,SERPINB1,ATP2B1,FGD4,LRRFIP1,METRNL,FCER1G,LATS2,TRA2A,HIP1,DSE,IL18R1,PAPSS2,PCNX1,VCAN,ACTR2,SHOC2,ERP44,SH2D2A,LRRC75A,CREBRF,KMT2E,WTAP,BHLHE40,MKNK2,ATP2B4,S100A4,SLK,UBXN7,SLCO3A1,RAB5B,ATF7IP,TUBA4A,LAPTM5,TNRC6B,SESN2,PHF20,SIRPB2,RBBP5,ZNF148,PAK2,ZEB2,ELF4,EIF1,PDE4A,KDM5A,ZBED6,YIPF3,SH3BGRL3,AP5B1,MDM2,CREG1,CSF1R,DICER1,FAM13A,IGF2BP3,ANKRD17,GDAP2,RAB1B,DUSP10,PGM2L1,DUSP5,P2RY2,CYP1B1,CEP350,IL10RA,SNX18,BCAT1,BATF3,TSC22D2,YIPF6,CFL1,FBXW7,AKAP5
GSE13738_RESTING_VS_BYSTANDER_ACTIVATED_CD4_TCELL_DN	3.02079e-08	3.24885e-07	0.719513	0.464727	1.94706	185	ADGRE5,OSM,IKBIP,RAB11FIP1,FOSL2,TAGLN2,GNG2,ANTXR2,CLIC1,SAT1,GCA,RALB,NAMPT,SRPK1,TRIB1,GK,PDE4B,TJP2,UHRF1BP1L,CSF2RB,SIPA1L1,SNX10,TNFRSF1B,ERP44,MBD2,ARHGAP21,NCF4,BHLHE40,SLA2,LPP,NEDD9,PPP1R18,NOD2,ELOVL5,RCBTB2,KLHL2,HBEGF,RILPL2,IDH1,MYO5A,ATG2A,HNRNPLL,CTTNBP2NL,SGK1,KAT2B,STK24,RAC2,SEC23B,CHST11,MYL12A,PDE4A,STAM,FRMD4B,IL12RB2,DUSP2,GRAMD4,EIF4E2,TBC1D2,TGFBR1,MYCBP
GSE2197_IMMUNOSUPPRESSIVE_DNA_VS_UNTREATED_IN_DC_UP	5.3663e-08	5.46958e-07	0.719513	0.470112	1.94683	168	SOCS3,B4GALT5,RGS2,CASP8,SNN,SAT1,PTGS2,HCAR2,FPR2,PIK3AP1,NAMPT,JUNB,CREB5,XKR8,ADAM17,PDE4B,DUSP16,RAB20,CLEC4E,ZFP36,HRH2,TXN,MBD2,TANK,PPP2R2A,NSD3,MORF4L1,SLCO3A1,SEC24D,TMEM184B,P2RY13,GALNT14,RNPEP,CRLF3,PHC2,BCL10,JARID2,TSC22D1,GLRX,MLKL,TLK2,CSNK1D,FEZ2,SEC23B,NAB1,GTDC1,ARID5A,FRMD4B,ATF3,DNAJA2,POLR2C,PCYT1A,MAP2K1,STX12,LPIN2,ANKRD17,ARID4A,PAFAH1B1,PEX13,SERPING1,SMOX,TMED8,ZYX,ANPEP,SLFN12,TOP3A,UBR4,DAAM1,SLC12A9,BIRC2,TNFAIP2,RGS1
GSE20151_CTRL_VS_FUSOBACT_NUCLEATUM_NEUTROPHIL_DN	5.3663e-08	5.46958e-07	0.719513	0.470075	1.94667	168	ARHGEF40,OSGIN2,NFE2,TNFRSF10C,JMJD1C,S100A12,GLA,USP4,DHRS9,PLP2,ZFP36L1,IL1R2,ANXA5,BAZ2B,GALNT1,DDIT3,PHF3,NQO2,MBD2,PKN2,RCOR1,AGO2,MGAM,NANS,SOS2,CD59,ANO10,FLI1,USP15,PSENEN,TLR5,PARP8,INTS6,IL18RAP,USP22,RGL2,AGPAT1,SYNJ1,SEL1L,ARHGEF11,RAB32,RLF,ATF3,TIA1,YIPF1,CNN2,DEF8,CDS2,STAG1,PEF1,CD302,KDM3B,BPTF,RAB2A,IFIT5,CA4,SUMO1,MRPL33,DHX40,UBE4A,HSPBAP1,YIPF4,WDR47,NOTCH1,TNS1
GSE14415_INDUCED_TREG_VS_FOXP3_KO_INDUCED_TREG_IL2_CULTURE_UP	1.72493e-07	1.57082e-06	0.690132	0.474362	1.94548	153	MYADM,NR4A2,FGL2,TREM1,CHSY1,PLSCR1,SRGN,TSPAN2,GABARAPL1,IL1B,MXD1,CEACAM1,S100A11,PPBP,HTATIP2,PILRA,CLEC4D,GALNT3,PDE4D,BST1,RBM47,UIMC1,MPEG1,GPR160,TMF1,CREM,SNX10,ITGAM,ST8SIA4,TNFSF4,MTPN,PGLYRP1,FCGR2B,CYSLTR2,SLK,IFI16,LAMTOR3,IER3,ZFYVE16,RILPL2,SH3GLB1,MLKL,ZEB2,IL18RAP,XYLT1,ELL2,SMNDC1,NAB1,CHST11,TRPS1,AIM2
GSE43863_NAIVE_VS_MEMORY_TH1_CD4_TCELL_D150_LCMV_UP	5.49511e-06	3.50421e-05	0.610527	0.498811	1.94538	93	MCL1,TNFSF13B,ATXN7,IRF1,IFI30,VCAN,THEMIS2,GBP2,SP100,GBP1,DGKG,UBE2L6,LCP2,STK40,CEBPD,STAT2,RIPK2,BACH1,DDX58,TRIM21,AIM2,ATF3,SP110,APOL6,WDFY4,NOMO3,IFIT3,CD274,DDX60L,TAP1,APOL1,LPIN2,ISG20,HK1,TRAFD1,ENC1,KLF2,RNF213,CASP10,PARP14,ZNF341,PSMB9,HLA-DMB,LONRF1,CIITA,PSME2,DRC1,GBP5
GSE23321_CD8_STEM_CELL_MEMORY_VS_EFFECTOR_MEMORY_CD8_TCELL_DN	5.17194e-08	5.30478e-07	0.719513	0.464638	1.94367	183	BCL2A1,RAB27A,KLF6,FOSL2,DYNLT1,TUBA1A,MSL1,PDXK,JUNB,S100A11,TAX1BP1,PJA2,CEBPB,GNAI3,STK17B,SDCBP,RAC1,TFDP1,IL1R1,VAPA,ZFP36,TMF1,CDKN2D,TDP2,PHF3,VDR,PTTG1IP,SRSF4,BCLAF1,NUP50,CD63,TMEM59,N4BP1,PDK3,JARID2,FEM1C,KPNB1,AFF1,IST1,BICD2,FURIN,LAPTM4A,SF3A1,PRRC2C,RYBP,RBM14,PGRMC1,FRMD4B,GNA13,TNFAIP3,MYH9,RSRP1,PLEK,MAPK3,IMPDH1,PDS5B,RNF11,MLF2,ALDOA,PCF11,ZFR,GRAMD1B,STXBP2,GBE1,HERC3,MRPL33,STK10,RGS19,ISCU,IL10RA,KIF23
GSE22935_UNSTIM_VS_24H_MBOVIS_BCG_STIM_MACROPHAGE_DN	3.11032e-07	2.6585e-06	0.674963	0.475837	1.9436	146	TREM1,DNAJA1,CD14,NFIL3,CASP4,IL1B,FTH1,HSPA1A,SERTAD2,HCAR2,NR3C1,APAF1,JUNB,TAX1BP1,ELF1,IRF2,PPP2R5A,KREMEN1,ZNF281,HIVEP2,ADAR,CHST15,MTMR6,KLF3,LRRC4,MSN,CAMKK2,TBC1D1,E2F3,HCK,OAF,SGMS1,NAB1,USB1,PDE4A,SP110,RNF19B,PARP9,TBK1,MPP1,SLC44A2,BRAF,PDLIM1,ANKRD44,CHI3L1,DNAJB12,STARD3,NT5C3A,GTF2F2,RAB13,XRN2,ATAD2B,FBXL3,ZNF503,AIG1,SNX18,UBR4,ITGB4,C1R,CHUK,ITGB1,AGPAT3,MPHOSPH6,TBC1D23,PHLDA1,CDV3,PIM1
GSE25087_TREG_VS_TCONV_ADULT_UP	8.64276e-08	8.37128e-07	0.704976	0.467342	1.94328	170	NR4A2,FGL2,SRGN,TIPARP,RAB11FIP1,SOD2,CASP8,CLIC1,GABARAPL1,RUBCNL,BASP1,HSPA1A,IQGAP1,RALB,SAMD8,PIK3AP1,CTNNA1,RAB3D,SKAP2,IDS,SAMSN1,ANXA5,TNFRSF1B,CAPZA1,B3GNT5,CDK19,ZFAND6,NCF4,ATP2B4,FCHO2,S100A4,B2M,SLCO3A1,ELOVL5,AHR,SETD7,TAB2,RAP1A,CASP1,PHKB,USP48,KAT2B,ELL2,MIB1,UGGT1,FRMD4B,TBK1,RNF19A,FAM91A1,MAP2K1,CTLA4,SMCHD1,VCPIP1,GLB1,HERPUD1,CDKN2B,DUSP5,DYNLL1,WDR47,SSH1,GALM,CLDND1,CD58,MEOX1,REEP3,RDX,SNX30
GSE43955_TH0_VS_TGFB_IL6_TH17_ACT_CD4_TCELL_10H_UP	1.86574e-07	1.68331e-06	0.690132	0.473804	1.9432	153	KLF10,SERPINB1,PFKFB3,LITAF,CASP4,GLIPR2,HLX,S100A8,FPR2,TAX1BP1,RBPJ,CD86,SUPT4H1,LAMP2,SNX2,IL1RN,LYN,DDIT3,MBD2,EMP1,KMT2E,PNRC1,DUSP1,NDRG3,CD53,TUBA4A,HSBP1,ITGB5,ETS2,SEMA6B,ATP11A,IER2,ZFAND5,PHF13,IFNAR2,CTNNB1,PNKD,STX7,RSRP1,AIF1,RBMS2,MARCKS,SERTAD1,STX12,PKM,LDHA,CD93,TBL1XR1,SPATA13,TMEM176B,SCAF11,FHL1,HK1,LCN2,HM13,NDUFA2,USP38,PIM3,DECR1,ING1,BCAP31,GLDC,SLC12A7,SKP1
GSE19401_PLN_VS_PEYERS_PATCH_FOLLICULAR_DC_DN	3.89297e-08	4.09645e-07	0.719513	0.467038	1.9417	174	STX11,KLF10,CCR1,OSGIN2,PPP1R15A,RAB31,CFLAR,OASL,IL1B,FLOT1,CRK,SDF2,MAP4K4,NDEL1,AHSA1,SPTLC2,PPP4R1,IFITM3,EMP1,ATP6V1E1,MX2,SP100,TOR1B,ZNF143,MED13,CDKN1A,PPP2R2A,S100A10,PTP4A1,PLAUR,FKBP15,SPOP,STAU1,PTK2B,CRLF3,N4BP1,PGAM1,TLK2,UBE2L3,ELL2,NINJ1,UPF2,SUPT20H,TRIM21,TAP2,SP110,RNF19B,GPSM2,TNPO3,IFIT3,TAP1,PSMB8,IFIT2,BUD31,CXCL1,ARPC1A,JMJD6,TDRD7,PIK3C3,MX1
GSE9509_LPS_VS_LPS_AND_IL10_STIM_IL10_KO_MACROPHAGE_10MIN_UP	3.58516e-07	3.03245e-06	0.674963	0.474455	1.93795	146	SOCS3,EREG,FOS,PLSCR1,CD14,LITAF,QPCT,NFIL3,OASL,BASP1,PIK3AP1,KLF4,TRIB1,REL,PPP4R1,THEMIS2,SERPINB2,EXT1,NDRG1,CPEB2,SMIM3,PLAUR,MTMR3,NPL,N4BP1,SIPA1L2,UBE2H,ST3GAL4,TBC1D1,ZFAND5,MTMR10,ARID5A,SAMD4A,RNF19B,ING2,RBMS2,MARCKS,EPB41,RABGEF1,KCTD12,TPST1,ISG20,PDLIM1,CD93,BMP2K,PHLPP1,MAP3K20,ZBTB44,ARF4,TRAFD1,TUBB6,SOS1,CLEC4A,PLAGL1,FOXO1,EXOC6,ALCAM
GSE13484_UNSTIM_VS_YF17D_VACCINE_STIM_PBMC_DN	4.46614e-08	4.64937e-07	0.719513	0.464817	1.93611	178	SOCS3,DNAJA1,PLSCR1,DYNLT1,CFLAR,CASP4,TNFSF10,OASL,NMI,BCL6,HLX,TMEM140,RAPGEF2,MTF1,IRF1,CHMP5,SPP1,IL1RN,ADAR,IFITM3,MX2,SP100,TOR1B,TRIM25,TANK,SBNO2,BST2,TNFAIP6,GBP1,IFI16,EIF2AK2,UBE2L6,DRAM1,TRIM38,APOL2,HBEGF,N4BP1,TRANK1,ETS2,STAT2,RIPK2,SP140,HLA-E,C1GALT1,IFITM1,DDX58,TRIM21,AIM2,ATF3,TAP2,SP110,APOL6,IL12RB2,KCNJ2,FMR1,IFIT3,TAP1,PSMB8,IFIT2,APOL1,LPIN2,ISG20,TDRD7,IFI6,ZCCHC2,SMCHD1,MX1,IFIT5,GADD45B,TRAFD1,LYRM1,DUSP5,ZBP1,SEMA3C,ANKFY1,NBN,OAS1,FFAR2,GTPBP2,IFI44L,XAF1,OAS3
GSE7219_UNSTIM_VS_LPS_AND_ANTI_CD40_STIM_DC_DN	2.44827e-07	2.15474e-06	0.674963	0.47299	1.93572	151	FGL2,LMNB1,CCR1,GNG2,LITAF,TNFSF10,GABARAPL1,METRNL,TNFSF13B,HPSE,RNF149,CPD,CCDC69,APAF1,TRIB1,RBPJ,DCUN1D3,HIP1,SKAP2,RNF130,GALNT3,CD86,PYGL,ENTPD1,IFITM3,FNDC3A,IFITM2,LAT2,ATP2B4,CDKN1A,CSGALNACT2,NEDD9,DEGS1,JAML,TMEM59,ARFGAP3,IRAK3,SSBP2,ST3GAL4,ABHD4,GLRX,GNAQ,ERN1,ZYG11B,NEK6,NINJ1,IFITM1,EHD1,TMEM159,LSP1
GSE2128_CTRL_VS_MIMETOPE_NEGATIVE_SELECTION_DP_THYMOCYTE_NOD_UP	7.33307e-08	7.2468e-07	0.704976	0.467518	1.93479	167	CD14,B4GALT5,BCL3,CASP8,CASP4,CTSS,MAN1A1,PTGS2,FCER1G,PLXDC2,FCGR3A,RELL1,TNFRSF1A,MS4A6A,FCGR2A,CORO1C,RNF130,SULF2,CTSB,TNFRSF1B,KIF1B,LRRC75A,IFITM3,SCPEP1,TLR1,IFITM2,UBE2A,LPP,NDST1,KLF7,RNASEL,MICU1,TYROBP,B3GNT2,LCP2,IRAK3,ARNT,ENG,RILPL1,ETS2,RAC2,CLEC5A,DDX58,ARID5A,TIMP2,ATF3,PCYT1A,GBP4,TMLHE,FCGR1A,CSF1R,GGH,CXCL1,SYK,TMEM176B,ARAP3,LAMTOR4,GLB1,SMOX,MAN2A2,B4GALT1,DHX40,RCN3,HELZ2,MYCBP2,B3GNT8,GPR84,OAS1,CD33,GPR183,IL2RG,ATP6AP1
GSE3039_NKT_CELL_VS_B2_BCELL_DN	1.58412e-07	1.4562e-06	0.690132	0.471149	1.93476	154	TREM1,DUSP6,CSRNP1,SOD2,NFIL3,IL1B,GPAT3,ABCA1,PTGS2,AQP9,BASP1,RNF149,HCAR2,CREB5,CEBPB,EMILIN2,DUSP16,ZFP36L1,WBP1L,PRUNE2,SPP1,CYTIP,SLC16A3,DDIT3,B3GNT5,BRI3,NDRG1,WTAP,RBP7,BHLHE40,PNRC1,HAL,CDKN1A,ELL,TNFAIP6,KLF7,CPSF7,ETS2,NFAT5,HLA-B,TPI1,TP53I11,TBC1D14,ARG1,STX7,TNFAIP3,RBMS1,SERTAD1,SKI,ZMIZ1,LDHA,ALDOA,ZNF18,ATP6V0A1,WWP2,STS,SMOX
GSE3982_DC_VS_CENT_MEMORY_CD4_TCELL_UP	3.15761e-08	3.37366e-07	0.719513	0.464793	1.93453	176	SLC31A2,RAB31,P4HA1,NFIL3,FTH1,AGPAT4,BASP1,PRCP,RALB,CPD,CKAP4,CTNNA1,CXCR2,KYNU,C5AR1,MS4A6A,ACOX1,IGSF6,CTSZ,CDA,BST1,STX3,PYGL,PLOD1,TFE3,PECAM1,GRN,FGR,VDR,MAPK1,NUMB,SPARC,NACC2,CDKN1A,FCGR2B,TM6SF1,NANS,LILRA2,ABCC3,ATP6V1D,HSBP1,PTGS1,NPL,PLCG2,CTTN,LAMP1,ATP6V0B,ALDH1A1,RUFY1,SLC25A44,VCL,TALDO1,TPP1,CTSD,CHST11,PRKAR2B,ATP6V0D1,SEL1L,FBP1,TGFBI,MMP9,MKLN1,TBC1D2,HSD17B4,BTK,ANXA11,HK3,ENC1,SDC2,CAPG,WBP4,MRAS,TACSTD2,TXNRD1,ANPEP,RER1,CFD,CD33,FES,SLC15A3,PRDX3,FCER1A,PTRH2
GSE43863_DAY6_EFF_VS_DAY150_MEM_LY6C_INT_CXCR5POS_CD4_TCELL_DN	7.92999e-08	7.80503e-07	0.704976	0.463193	1.93447	184	BCL3,RP2,CTSS,HPSE,KIAA0040,TCP11L2,ARHGDIB,STK17B,MYLIP,ARHGAP19,MS4A6A,ITGB3,PPM1D,SELL,LPCAT2,MPEG1,JUND,RASSF2,BAZ2B,NOTCH2,IFNGR2,CBL,TUBB1,CREBRF,PECAM1,RCSD1,TLR1,FCGR2B,LEPROT,SLC12A6,RNASEL,LAPTM5,RNASE6,SEMA4B,TYROBP,FLI1,HEXB,DOCK2,SERINC3,PIK3CG,RFLNB,AFF1,KLHL24,IP6K1,GMFG,SELPLG,YPEL3,SGMS1,TP53I11,S1PR4,PTPRE,ARID5A,RERE,PHF13,SSH2,FOXO4,PITPNM1,CNN2,INPP5D,MSRB3,SMPDL3A,FAM107B,KDM7A,CD1D,ARID3B,PLEKHA2,AP3B1,SYK,BNIP3L,HELZ,BMP2K,RNF167,AKNA,KLF2,RIN3,GRK2,SMIM14,STK10,P2RY10,GDI1
GSE21670_STAT3_KO_VS_WT_CD4_TCELL_IL6_TREATED_UP	1.5667e-07	1.4429e-06	0.690132	0.468544	1.93374	162	CFLAR,TMX4,G0S2,SLC22A4,GCA,KCNE3,RAB21,RNF149,S100A8,DNAJC3,TXNDC12,FCGR2A,SPTLC2,GAS7,RTN3,RNF13,RNF130,OSER1,ACAP2,PAPSS2,ZBTB34,TMEM50A,MSRB1,UBE2A,BMX,NIN,RASSF3,TMEM170B,MGAM,DGKG,LCP2,PTGS1,GDE1,SGMS2,IRAK3,ARF1,KIF13A,ATF6,GLRX,MLKL,LAMP1,RFLNB,MANBA,ATP11A,G6PD,ADAM9,CSDE1,AIM2,MOB1A,PLCB1,PDS5B,EPS15L1,KCTD20,GGH,GALNS,NRG1,CLEC7A,STK26,LCN2,RNASET2,B4GALT1,CLEC4A,PRDX5,NECAP1,ISCU,SLFN12,PLD1
GSE9601_NFKB_INHIBITOR_VS_PI3K_INHIBITOR_TREATED_HCMV_INF_MONOCYTE_DN	3.13489e-07	2.67481e-06	0.674963	0.476008	1.93348	139	FGL2,EREG,PLSCR1,SRGN,CD14,KLF6,SOD2,LITAF,TIMP1,NFIL3,TNFSF10,GLIPR2,PTGS2,BASP1,HIF1A,CD44,FPR2,ACSL4,TRIB1,ADM,GK,ZNFX1,MAP2K4,DUSP16,RAB20,VAPA,IL1RN,HMGCR,HRH2,EXT1,ADAR,EMP1,VDR,GBP2,MX2,SELP,PTPN12,CPEB2,CDKN1A,SMIM3,ALPL
GSE36476_CTRL_VS_TSST_ACT_40H_MEMORY_CD4_TCELL_YOUNG_UP	5.23413e-08	5.35729e-07	0.719513	0.462354	1.93283	182	FOSB,FOS,ANXA1,ATP2B1,TIPARP,CASP8,TMX4,HSD17B11,YPEL5,CHD1,NDEL1,DNAJB1,TSC22D3,PBXIP1,MYLIP,SARAF,CD177,DYRK1A,TXNIP,PELI1,SORL1,FRAT1,USP3,NLRP3,MX2,DUSP1,CLK1,DAZAP2,LPCAT3,PTP4A1,SIK3,HECA,KLF7,LAPTM5,EVI2B,KIAA0513,TNFRSF10B,JUN,PXN,PPP1CB,FAM8A1,BTG1,SGK1,TOB1,CDC42SE1,TMEM127,MTMR10,RLF,NBPF10,GSE1,GOLGA7,TNFAIP3,INPP5D,PADI2,UBL3,DPEP2,ENTPD4,CCNL1,JADE1,FAM13A,PCF11,USP34,SETD2,ITGB2,MAPRE2,TSPYL1,KLF2,FAM53B,RNASET2,SIK1,RAP1GAP2,EZH1,IL10RA,PIK3CA,INPP5A
GSE42724_NAIVE_VS_B1_BCELL_UP	2.42921e-07	2.14404e-06	0.674963	0.470908	1.93132	153	BAZ1A,CSRNP1,B4GALT5,RAB11FIP1,NR3C1,APAF1,HSPA1B,JUNB,RAPGEF2,KAT6A,PDE4B,VASP,IRF1,ARHGAP26,REL,STAT3,BST1,VCAN,IFNAR1,PLK3,PPP4R2,SLC22A15,PPP1R15B,MAPKAPK2,PPP2R2A,SMIM3,DRAM1,LRP10,ITPRIP,SMG7,CRLF3,CASP1,CDC73,SH3GLB1,PARP8,SUSD6,STAT2,SH3BGRL2,ZHX2,TRIOBP,AGPAT1,GTDC1,VPS37B,TAP2,PARP9,TNFAIP3,FMR1,FCGR1A,MDM2,PHIP,PLCB3,MARK3,TMCO3,ARID4A
GSE21546_UNSTIM_VS_ANTI_CD3_STIM_SAP1A_KO_DP_THYMOCYTES_UP	4.84146e-07	4.00313e-06	0.659444	0.474595	1.93048	141	ANXA3,GABARAPL1,SNN,TP53INP2,PSEN1,YPEL5,TMEM140,RARA,OSTF1,ARHGDIB,ADM,ST6GALNAC3,FSTL1,SERINC1,ADAM19,MAP1LC3B,CREM,IFITM3,ATP6V1E1,ZSWIM6,PICALM,UBE2A,MYL12B,ATP2B4,SMIM3,CCNDBP1,GAB2,SLC12A6,ANO6,CD59,ARNTL,SETX,GNAQ,SUSD6,CTTNBP2NL,LMBRD1,IFITM1,MKRN1,IFNAR2,MYH9,GRB10,ATP9A,PIKFYVE,RNF103,KDM7A,MMD,CYLD,TRAFD1,FILIP1L,CDKN2B,NUB1,SERPINE1,GBP3,SMIM14,WDR47,GNPTG,AIG1,ZNF627,OTUD1
GSE34156_NOD2_LIGAND_VS_TLR1_TLR2_LIGAND_6H_TREATED_MONOCYTE_UP	8.13248e-08	7.94183e-07	0.704976	0.465985	1.92973	168	CASP4,TNFSF10,RFX2,NMI,NAMPT,KLF4,ANGPT1,TSC22D3,SPTLC2,IRF1,ZNFX1,OSER1,DUSP16,VCAN,TXNIP,MPEG1,ZFP36,STX3,PELI1,TNFRSF1B,CHP1,ADAR,IFITM3,FNDC3A,GBP2,MX2,TRIM25,DUSP1,TOR1AIP2,EIF2AK2,UBE2L6,SHISA5,GNB4,N4BP1,HSDL2,SSBP2,JUN,HLA-B,SLC25A44,ITM2B,HLA-C,TRIM21,CLIP2,TAP2,GNA13,RNF19B,RSRP1,OTUD5,PSME1,GBP4,FMR1,IFIT3,MAP2K1,TAP1,PSMB8,NPC2,IFIT2,ANKRD17,ISG20,IFNGR1,MX1,TRAFD1,TSPYL1,DTX2,NUB1,PFN1,TAPBP,GRINA,MYD88,TCIRG1,ANKFY1,FES,MAP3K11,NFE2L1,JAK2,PSMB9,SAMHD1
GSE29949_CD8_NEG_DC_SPLEEN_VS_CD8_POS_DC_SPLEEN_UP	5.22774e-06	3.35567e-05	0.610527	0.484254	1.92817	112	ANXA3,ANXA1,B4GALT5,NFIL3,MTHFS,SLC22A4,HLX,PDXK,S100P,ARHGAP26,IFI30,SLC16A3,EXT1,ATP2B4,MPZL1,SIRPB1,GAB2,GNAZ,ASAP2,TBC1D1,MANBA,IP6K1,IER2,AGPAT1,FBP1,PLIN3,EPAS1,RPS6KA1,GSE1,TMEM159,FOXO4,GAB1,KCNJ2,LRP1,IMPDH1,PPP1R12B,TUBB4B,RGS14,CDKN1C,SLC19A1,DOCK4,P2RY2,CD151,IL10RA,PLPP3,GPR183,CALCOCO1,KLC1
GSE2770_TGFB_AND_IL4_ACT_VS_ACT_CD4_TCELL_48H_UP	5.54107e-08	5.63593e-07	0.719513	0.462601	1.92715	179	DNAJA1,OSGIN2,HSP90AA1,IL1B,PDXK,ITGA5,RAB7A,CPM,KYNU,ADAM17,HSPA8,IGF2R,RNF13,ATP6V0E1,CTSB,SPAG9,ACTR3,AVIL,TDP2,STX3,HIVEP2,NFE2L2,SERPINB2,DPH3,UBE2A,TANK,PTPN12,CDKN1A,PPP1R18,B2M,CD63,LAMTOR3,ZNF200,MFAP1,LRP10,ARFGAP3,ATP6V1B2,ZNF267,STARD8,MED12,SH3GLB1,TSC22D1,SUSD6,HLA-B,PIK3R5,TRIM21,HSP90AB1,ZFYVE1,DGAT2,CD274,ADIPOR2,NEU1,HLA-A,UBL5,CREG1,VCP,BANP,SERPINB8,PAFAH1B1,TNIP1,SH3TC2,KCNE1,TUBB6,RAB13,DUSP5,DYNLL1,ALCAM,HK2,UBR4,ATP6V1C1,CSRNP2,YIPF6,IL2RG,EYA3,ZSWIM8,ERI1,POLR2A,MED31
GSE17721_PAM3CSK4_VS_CPG_8H_BMDC_DN	6.11106e-08	6.10104e-07	0.704976	0.463336	1.92631	174	FOSB,FOS,DNAJA1,KLF6,DNAJB6,CASP8,GLIPR2,CPEB4,HSPA1A,STAG2,MXD1,TAX1BP1,CEP19,UBE2R2,TRA2A,TNFRSF1A,GLA,TLR8,STK4,FKBP1A,RNF114,CREBRF,MBD2,NDRG1,UBC,DUSP1,CYSLTR2,SLC40A1,SPOP,CASP1,MYO5A,GLRX,RIPK2,HLA-B,SGK1,TLK2,HLA-E,NINJ1,UPF2,TMEM45B,STARD3NL,ARG1,STX7,TBK1,USF1,CACUL1,GHITM,TOX4,GBP4,AVL9,PSMB8,ATP11B,MDM2,UBL5,GRAMD1A,XPO6,ANKRD17,ARMCX3,FGF13,ARF4,PEX13,RELA
GSE32986_CURDLAN_LOWDOSE_VS_CURDLAN_HIGHDOSE_STIM_DC_DN	9.65196e-08	9.22046e-07	0.704976	0.463133	1.92574	171	SLC31A2,BCL2A1,SRGN,KLF10,PPP1R15A,CFLAR,CASP4,GCA,HSPA1A,SERTAD2,FPR2,TOP1,RAPGEF2,GAS7,IRF1,CXCL16,RAB20,ARIH1,PTPRJ,PLK3,PELI1,IL1RN,TNFRSF1B,SERPINB2,EXT1,FGR,NCF4,PNRC1,IFRD1,SMPDL3B,GPBP1,HIVEP1,CHD2,PLAUR,LCP2,RAB10,JARID2,SPI1,SUSD6,LYST,NINJ1,HCK,NECTIN2,CLEC5A,PTPRE,TRPS1,SDE2,DNAJA2,PPP1R12B,RABGEF1,IFIT3,SNX20,ZNF516,MDM2,IFIT2,SYK,ISG20,GADD45B,GRAMD1B,RELA,PLXNA2,HERPUD1,RASA2,GRHL1,FAS,UBE4A,ZSWIM4,DAPP1,PLPP3,TNFAIP2,TGM2,ALAS1,ETV3,JAK2,PDGFA,PSTPIP2,PHLDA1,CIITA,UBE2F,CRTC2,MMP14,PSME2,SQSTM1,ADAP1,RBPMS2
GSE17721_POLYIC_VS_PAM3CSK4_6H_BMDC_UP	2.76246e-07	2.39478e-06	0.674963	0.469019	1.92573	155	RABGAP1L,ADGRE5,PFKFB3,QPCT,SLU7,UBE2D1,NFIL3,MTHFS,PRCP,STAG2,UBXN2B,S100A8,TAX1BP1,UBE2R2,PPP2R5A,TLE4,GRN,ARHGAP9,ABHD16A,CHST15,PGLYRP1,RCOR1,LAT2,SUDS3,ETV6,CMIP,SEMA4B,ATP6V1D,PLCG2,SERINC3,MED12,ITPK1,TBC1D1,TOB1,ITM2B,CSNK1D,USB1,OSBPL9,VPS37B,KIAA1109,RBMS2,AVL9,MPZ,TSPO,SMAD4,LPIN2,KCTD12,PDLIM1,TMEM176B,STXBP3,FGF13,AP1S2,TEP1,DAGLB,GADD45B,ANKS1A,KLF2,RNASET2,SOS1,RAB13,NUB1,WBP4,CEP350,DAPP1,UBR4,CASP9,CLDND1
GSE1791_CTRL_VS_NEUROMEDINU_IN_T_CELL_LINE_6H_DN	6.75231e-08	6.70005e-07	0.704976	0.459094	1.92346	185	RAB11FIP1,THBS1,PAIP2,IL1B,SPOPL,MEGF9,LPCAT1,CHD1,LBR,NLRC4,KYNU,ITGB3,CPQ,PCTP,ZFP36L1,OSBPL8,GPR160,PELI2,PYGL,FBXL5,GALNT1,SH3KBP1,SDCCAG8,CARD8,RALGAPA2,MAPK1,NCOA1,MTMR6,AGO2,CSGALNACT2,BOD1L1,TM6SF1,LEPROT,TMEM170B,GABARAPL2,HECA,CHD2,PPP3CA,SLC6A6,SERINC3,CEP170,CUL3,GMPR2,NFAT5,TRIP12,DNAJC5,CCDC186,OSBPL11,PLEKHM3,MKRN1,ADAM9,DOCK5,PINK1,GAPT,TPST1,PROS1,HSD17B4,TMCO3,TSG101,KDM3B,GBA2,MED30,CCSAP,MILR1,MSL3
GSE41176_WT_VS_TAK1_KO_UNSTIM_BCELL_UP	3.61349e-07	3.05111e-06	0.674963	0.472293	1.92343	145	DNAJB5,EREG,BCL2A1,STX11,CDC42EP2,PPP1R15A,TAGLN2,SOD2,BTG2,SNN,NR4A1,AQP9,AKIRIN1,PSEN1,NAMPT,UBAP1,RAPGEF2,VASP,ECE1,TJP2,JOSD1,SIPA1L1,TNFRSF1B,CALCOCO2,WTAP,GBP2,CAMP,ZFAND3,AMACR,TNFAIP6,ATF7IP,KBTBD2,ARFGAP3,ACSL1,SMS,UBE2H,RAB5A,NUP98,IST1,BID,TLK2,CSNK1D,IP6K1,NINJ1,BACH1,TP53BP1,RAP2C,CLK3,PPP2CA,ARID5A
GSE7831_UNSTIM_VS_INFLUENZA_STIM_PDC_4H_UP	2.48213e-07	2.17499e-06	0.674963	0.465636	1.92329	159	ANXA3,RGS2,BTG2,BCL3,MAN1A1,RNF149,PRUNE1,PDE4B,VASP,ITCH,ECE1,NCF2,LASP1,CHMP5,CTDSP2,ANXA5,SNX10,ENTPD1,TNFRSF1B,FUT7,CTBP2,ARHGAP9,SLC7A7,MSRB1,COTL1,PPP1R15B,LCP1,PGLYRP1,FCGR2B,AHR,SLC8A1,CD63,SBF2,JARID2,HERC4,GNB1,ITGB5,GLRX,SPI1,JUN,PAK2,BID,GRB2,RGL2,ZFAND5,PTPRE,MAPRE3,TGFBI,COPA,RBM22,PCYT1A,MARCKSL1,TAP1,CSF1R,CD302,TMEM176B,PPP1R21,SEMA4A,KSR1,TXNRD1,HK2,AP2B1,MDM1,BRAP,OAS1,MAN2B1,SLC12A7
GSE29617_CTRL_VS_DAY3_TIV_FLU_VACCINE_PBMC_2008_UP	4.42997e-07	3.68937e-06	0.674963	0.469532	1.92298	152	NR4A2,SLC2A3,BTG2,HIF1A,NAMPT,JMJD1C,NDEL1,MYLIP,PDE4B,PPTC7,ZFP36,PLK3,RAD21,DDIT3,PHF3,CREBRF,HBP1,BCLAF1,MGAM,CHD2,CHORDC1,KBTBD2,CCDC71L,PCBP2,GIGYF2,JARID2,ARNTL,RBM39,ATG2A,IST1,PIK3R5,SF3A1,PRRC2C,MEF2D,EIF4A2,ARID5A,SDE2,RICTOR,YTHDC1,FBXO33,RAD23B,PRDM2,EPB41,STK35,EXOC8,ENTPD4,CCNL1,CLK4,RNF103,SMAD4,KDM3A,BRAF,ERO1A,SIAH1,L3MBTL3,DYNC1LI2,CYLD,ZBTB21,PIM3,COQ10B,NOL4L,NECAP1,SETD1B
GSE37533_PPARG1_FOXP3_VS_FOXP3_TRANSDUCED_CD4_TCELL_PIOGLITAZONE_TREATED_UP	1.36897e-07	1.26799e-06	0.690132	0.462443	1.92291	170	PLSCR1,TNFSF10,OASL,NMI,PSEN1,NR3C1,PDXK,SPTLC2,ELF1,THEMIS2,TMEM50A,GYG1,ADAR,TLE4,IFITM3,ZNF467,MX2,IFITM2,TOR1B,TRIM25,PPP2R2A,B2M,BST2,IFI16,EIF2AK2,UBE2L6,TRIM38,N4BP1,PGAM1,CASP1,TRANK1,LGALS9,SH2B3,NT5C2,BLZF1,USP25,HLA-B,KAT2B,STK24,ELF4,IFITM1,DAPK1,HLA-C,DDX58,SP110,LMO2,P2RX1,FMR1,IFIT3,PSMB8,IFIT2,VEZF1,ISG20,TDRD7,IFI6,ZCCHC2,SNX11,SIDT2,MX1,WASHC4,IFIT5,DEDD,MYCBP2,PLAGL1,HK2,PARP4,LGALS8,MYD88,RABAC1,NBN,OAS1,SLC15A3,EHD4,GTPBP2,IFI44L,XAF1,OAS3,FHL3,KLF11,PSMB9,SAMHD1,IRF7,TRIM5
GSE17721_0.5H_VS_4H_LPS_BMDC_DN	4.92072e-07	4.04962e-06	0.659444	0.471504	1.92265	144	PPP1R15A,TIMP1,UBE2D1,GCA,IQGAP1,CYSTM1,NAMPT,UBAP1,HSPA1B,GK,SPTLC2,ORM1,DUSP16,RBM47,FUT7,ABI1,CREBRF,GBP2,ATP6V1E1,TRIM25,BMX,APBB1IP,MCMBP,CCDC71L,STAU1,RAB10,STK40,IL10RB,RILPL1,ETS2,STAT2,PPP1CB,VCL,ELL2,UPF2,PTPRE,CSDE1,RAB32,ACTN1,GNA13,POLR2C,TBK1,MPP1,HP1BP3,FAM107B,PIKFYVE,MOSPD2,DNM3,ZDHHC5,STXBP3,LY96,SLC9A8,SERPINE1,ATAD2B,NFKB1,ACRBP,CACYBP,HK2,ZBP1,CHTF8,SLC44A1,PALLD,PARP14,TPR,TRMT1L,ITGB1,AP1G1,PLEKHF2,MMP14,LAMB3,CHIC2,STAT5A,ELOC,KATNBL1
GSE41867_NAIVE_VS_DAY8_LCMV_EFFECTOR_CD8_TCELL_DN	5.93228e-08	5.97151e-07	0.719513	0.457077	1.92254	188	BTG2,TUBA1A,PHF21A,ABCA1,HSD17B11,NR3C1,STK4,SARAF,PCNX1,ADAM19,DYRK1A,HIVEP2,NFE2L2,PECAM1,RCSD1,USP3,MYL12B,IFRD1,NUMB,GRK6,SLK,ARPC5,FAM214B,HPCAL1,CHD2,ELOVL5,KLF7,RLIM,ZC3H11A,PDCD4,SETD7,SERINC3,BCL10,CPSF7,CRIP1,GNAQ,ZDHHC18,NFAT5,RAB33B,ZNF148,KDM5B,TOB1,EIF1,TRPS1,RMND5A,KDM5A,ING2,NCOA3,AVL9,SLC44A2,UBL3,PIKFYVE,CDS2,MAFG,SKI,NSD1,KCTD12,SPATA13,RNF167,STX16,ATP10D,HERPUD2,MYO9B,NUB1,SLC9A8,AZI2,DUSP5,P2RY10,BSDC1,LEMD3,MDM1,BRAP,ANKRD13D,SFT2D1,RBM33,RDH10,MKNK1,NXF1,ARSA,MAP1LC3A,TPRG1L,SELENOT,KIF21B,DOCK11
GSE42021_TCONV_PLN_VS_CD24HI_TCONV_THYMUS_UP	4.86439e-08	5.01042e-07	0.719513	0.461883	1.92242	176	RAB27A,SOD2,MCL1,CASP8,CTSS,NMI,TMEM140,CEACAM1,NAMPT,KLF4,TOP1,DPYD,IRF1,IFI30,CTDSP2,STAT3,ARIH1,IL1R2,ZFP36,RNF114,ACSL3,TNFRSF1B,CALCOCO2,ST8SIA4,GBP2,CDC42EP4,MSRB1,SBNO2,DENND5A,GBP1,UBE2L6,DRAM1,TRIM38,APOL2,CLEC2B,CASP1,VEGFA,ITM2B,NR2C2,CXCL5,HLA-E,BACH1,MAX,ATF3,TAP2,RNF19B,APOL6,CTBS,RBMS1,PSME1,TBC1D5,TAP1,PSMB8,APOL1,NKX3-1,KDM7A,CREG1,ISG20,CIR1,LTBR,DUSP10,PCSK6,CYLD,TRAFD1,STS,ATP10D,GGCX,RBM7,SOS1,AHCYL2,DOCK4,NBN,BATF3,SLC15A3,BTN3A2,SECTM1,BTN2A2,TGM2,WDR25,JAK2,LXN,PSMB9,DESI1
GSE14415_INDUCED_TREG_VS_FAILED_INDUCED_TREG_DN	2.62131e-07	2.28871e-06	0.674963	0.465252	1.9217	159	MYADM,NR4A2,CHSY1,PLSCR1,SRGN,RABGAP1L,RGS2,ECT2,ABHD5,FCER1G,CD44,S100A11,ARHGAP19,ARHGAP26,GALNT3,FAR1,PTPRJ,SNX10,SH2D2A,ITGAM,RAB1A,MTPN,SLA,SMPDL3B,CYSLTR2,AHNAK,REEP5,JDP2,ATF6,MYO5A,SH3GLB1,LRRFIP2,HNRNPLL,LRPAP1,ZEB2,ELL2,NAB1,CHST11,PREX1,FRMD4B,MYO1F,ING2,AIF1,GIMAP4,CARHSP1,PSMB8,LPIN2,STARD10,SEMA4D,LMAN2,MX1,AP1S2,GADD45B,TRAFD1,NBEAL2,AZIN1,DUSP5,GBP3,ALCAM,CHIT1,IL10RA
GSE40666_UNTREATED_VS_IFNA_STIM_EFFECTOR_CD8_TCELL_90MIN_UP	1.461e-07	1.35066e-06	0.690132	0.462098	1.92148	170	ADGRE5,TAGLN2,CFLAR,CASP8,VIM,CPPED1,CD44,S100A11,CAB39,TLE3,HOMER3,ECE1,CD86,TFDP1,RBM47,MIDN,ITGAM,COTL1,BHLHE40,SLC5A3,ATP2B4,YWHAH,S100A10,HSH2D,NDST1,PRKCD,GAPDH,TUBA4A,AHNAK,EHD3,JDP2,PLCG2,STK38L,TKT,TRANK1,CTSA,CRIP1,NEK6,BID,MVP,CD68,GTDC1,PREX1,TOB2,EHD1,MYO1F,RNF19B,MARCKS,LGALSL,TUBB4B,TAP1,ZMIZ1,TGFBR1,TRIM8,MAP3K7CL,HMOX1,KLHL18,HK1,TAX1BP3,R3HDM4,ZYX,FAS,CAPG,TMEM104,CD151,WDR1,BCAT1,DAAM1,PPFIBP2,TGM2,CPNE5,BMF,AKAP5,WDR82,ITGB1
GSE2128_C57BL6_VS_NOD_THYMOCYTE_MIMETOPE_NEGATIVE_SELECTION_DN	7.94726e-08	7.80626e-07	0.704976	0.460922	1.91989	178	SLC31A2,FOS,B4GALT5,KBTBD7,CLIC1,MEGF9,NMI,AQP9,FNDC3B,TLR4,NLRC4,DCUN1D3,UBE2R2,STK17B,TLE3,ADAM17,EIF4G2,S100P,UIMC1,THEMIS2,IFNGR2,PPP1R15B,NUP214,TANK,DUSP1,BCLAF1,DEGS1,TMEM170B,SPIDR,GBP1,SLC6A6,ERGIC1,ABCC3,ITPRIP,PHF20,RILPL2,IL10RB,CEBPD,CEP170,HSD17B12,NF1,PNPLA1,HDGF,ZNF148,BTG1,CCDC186,CAP1,EEPD1,CAT,SMNDC1,RTN4,RAB8B,GTDC1,IFNAR2,BTBD10,OXSR1,RAD23B,MARCKSL1,HEY1,MMD,NT5C3A,RAB13,COQ10B,STK10,PDLIM5,MGAT1,CITED2,FBXO38,YWHAE,TRNP1,GRINA,SEMA3C,MYD88,NBN,SLC15A3,SECTM1
GSE26030_UNSTIM_VS_RESTIM_TH1_DAY5_POST_POLARIZATION_UP	8.13167e-08	7.94183e-07	0.704976	0.459095	1.91921	182	MYADM,RAB31,ANTXR2,MCL1,TUBA1A,FTH1,MEGF9,TCP11L2,BCL6,CKAP4,PJA2,RTN3,PRKCB,ADAM19,TXNIP,ANXA5,PYGL,SERPINB2,GALNT1,ADAM10,ZNF467,HBP1,NDRG1,NCOA1,BHLHE40,PTTG1IP,FRY,WASF2,KLF7,ANO6,MTURN,AHNAK,ARL8A,HEXB,SBF2,ARHGAP6,RAB3IP,UBE2H,ABHD4,FAM8A1,LYST,RASSF5,GTDC1,TNFAIP3,NARF,SMPDL3A,ZMIZ1,KDM7A,AGO4,ATXN2,CSF2RA,KCTD12,PEAR1,C2CD5,AP1S2,TAX1BP3,NCOA6,MAPRE2,CCSAP,CEP97,MAN2A2,CRYBG3,FOXO1,MAP2K6,XPR1,ALCAM,ING1,SEC62,PIK3CA,RB1,PLPP3,INPP5A,PRKAG2,SNX33,SPNS2,TPRG1L,TIRAP,ZDHHC20
GSE43955_1H_VS_60H_ACT_CD4_TCELL_WITH_TGFB_IL6_UP	8.29031e-08	8.04589e-07	0.704976	0.460645	1.91873	178	DNAJB5,PFKFB3,GNG2,LITAF,FTH1,MAN1A1,BCL6,RNF149,APAF1,TAX1BP1,GNAI3,CAPZA2,ADM,TLE3,RAC1,MAP2K4,DUSP16,PRKCB,ATP6V0E1,SUPT4H1,VAPA,SNX2,ZFP36,RASSF2,GYG1,NPEPPS,MAPK1,GABARAP,FCGR2B,TOR1AIP2,LAMTOR3,ABCC3,ATP6V1B2,ARF1,SMS,GNAI2,GRB2,HCK,VWF,RAC2,NAB1,PIK3CD,IER2,ZFAND5,VPS37B,IFNAR2,KDM5A,SIRPA,PNKD,LSP1,CYTH3,MPP1,UBE2W,BRD8,GAB1,USF1,JAK1,MARCKS,FCGR1A,ADIPOR2,NR6A1,PKM,LPIN2,ARPC1A,ISG20,PUM2,EGLN2,MAP3K3,FAM32A,P2RY2,CSF3R,SGPL1,BRK1
GSE8835_HEALTHY_VS_CLL_CD8_TCELL_DN	6.03259e-07	4.83401e-06	0.659444	0.472754	1.9179	135	OSM,PPP1R15A,SLC2A3,HP,QPCT,NFKBIZ,AOAH,OASL,MAN1A1,AQP9,S100A8,PLBD1,SKIL,RBPJ,PPBP,ORM1,ZFP36L1,BST1,PCNX1,RNF114,PTGES,CFP,NPEPPS,PICALM,FCGR2B,ERGIC1,VEGFA,KDM5B,MEF2D,CD300LF,ADAM9,TGFBI,RNF185,CRNKL1,TNFSF14,MMP9,ATP9A,GBP4,TAOK3,ZMIZ1,UBL5,ERO1A,TNIP1,ZC3H18,MAP3K3,SMOX,RNASET2,CGGBP1,SERPINE1
GSE7764_IL15_NK_CELL_24H_VS_SPLENOCYTE_DN	1.02814e-07	9.78336e-07	0.704976	0.458458	1.91782	183	BCL2A1,ADGRE5,RGS2,MCL1,HIPK1,FTH1,CDC26,HSD17B11,UBAP1,JMJD1C,KLF4,STK17B,SDCBP,KAT6A,STK4,MEFV,CPQ,PILRA,CTSZ,SERINC1,TXNIP,ZFP36,PPP4R2,STK38,PECAM1,ANG,IFITM2,PICALM,FRY,HSH2D,NIPBL,NDST1,PRKCD,AKIRIN2,SPOP,USP15,PLCG2,ARHGAP30,LTB4R,HERC4,NUAK2,TP53INP1,EP300,YPEL3,ACTN1,SIRPA,CELF1,FTL,WDTC1,ERO1B,NCOA3,JAK1,FBXO33,OTUD5,MARCKSL1,SMAD4,AGO4,RSU1,PHIP,HMOX1,RBM5,TFEC,SELENOK,RNF167,ATP10D,KLF2,FAM53B,FBRS,AHCYL2,CDK2AP2,EPOR,HSPBAP1,FBXO38,DYNLL1,RGS19,DCUN1D1,RABAC1,MOB2,MAT2B,FFAR2
GSE3982_EOSINOPHIL_VS_MAC_UP	5.19571e-07	4.24012e-06	0.659444	0.468599	1.91769	149	NR4A2,ARHGEF40,FOS,PRRG4,TSPAN2,TREML2,HSD17B11,ELF2,LPCAT1,TAX1BP1,TACC1,PBXIP1,FPR1,S100P,CTDSP2,FBXL5,TNFRSF1B,CFP,REPS2,SEC14L1,SLA,BBIP1,CLK1,KLF3,NDST1,MTMR3,PNPLA6,USP15,BTNL3,JARID2,GNAQ,PARP8,CAMKK2,RAB33B,PIM2,ZDHHC7,CCR4,RBM14,EIF1,KDM6A,RSRP1,GAB1,JAK1,TOX4,UBL5,ISG20,SYNE2,HHEX,FBXO11,RIN3,DEDD,ACTB,PRDM5,RBM6,YY1AP1,NOTCH1,RUBCN,SLC44A1,INPP5A,CTDSP1,WIPI1,NLRX1,RAPGEFL1,RABIF,KIF21B,MAGOH,ACSBG1,PLA2G4A,SENP6,MMP25,GOLIM4,AUTS2,UBR5
GSE11924_TFH_VS_TH1_CD4_TCELL_UP	9.61013e-08	9.19854e-07	0.704976	0.457957	1.91445	182	BCL2A1,ANXA3,ATP2B1,SLU7,CASP4,MYL6,APLP2,IQGAP1,CHD1,GNAI3,ACAP2,NBR1,PCMTD1,ARPC3,ACTR3,TMEM50A,LYN,ABI1,USP3,MX2,IPMK,CREBBP,NDRG3,SLK,SP1,FAM53C,DNTTIP1,RILPL2,ARNT,RBM39,RAB33B,TBC1D1,CHMP1B,ORAI2,EMSY,AGPAT1,CAPZB,RC3H2,PINK1,MCOLN1,WDTC1,CNEP1R1,ZFYVE1,MYH9,VRK3,ARAP1,GBP4,DPY19L3,IFIT3,RIC1,BRAF,PEF1,MAEA,PEAR1,ARID4A,GBA2,RFX3,CAST,AGTPBP1,CEP97,IGF1R,B4GALT1,SLC9A8,SPATA2,GPR84,MON1B,SEC24B,TCIRG1,KMT2D,OAS1,ATXN7L3,TPR,GPR108,SCAF8,CTSG,CNOT4,AKAP5,SLC35A5,ZNF646,MFAP3,POLR2A,TADA3,CORO1A,ZBTB48
GSE3982_EOSINOPHIL_VS_BASOPHIL_UP	5.57704e-07	4.51491e-06	0.659444	0.467747	1.9142	149	ARHGEF40,B4GALT5,TIPARP,BCL3,LRRFIP1,CTSS,SNN,GPR27,KRT23,GLUL,TNFRSF10C,S100A8,MBP,FNDC3B,LIMK2,TRIB1,VASP,PCTP,JOSD1,GALNT3,JAG1,CLEC4E,S100A9,FRAT1,CSGALNACT2,LILRA6,OGDH,P2RY13,TYROBP,PLXNC1,BTNL3,LST1,ASH1L,RRP12,MYO5A,FAM131A,PPP1CB,EVI2A,ASAH1,SIRPA,CELF1,WDTC1,GAA,FMR1,RGS14,FCGR1A,CYBA,NR1H2,AGPAT2,KL,PSD4,STXBP2,SBNO1,DOCK4,CSF3R,SLC11A1,TXNRD1,ALCAM,PLPP3,RBBP8
GSE13522_WT_VS_IFNAR_KO_SKIN_DN	5.58954e-07	4.51613e-06	0.659444	0.467561	1.9135	151	NR4A2,FGL2,LMNB1,PLSCR1,SRGN,STX11,CCR1,RAB27A,VIM,TNFSF10,CPD,CD44,RARA,LPCAT1,S100A11,RBPJ,HIP1,PCTP,ADAM19,IL1R2,S100A6,TNFRSF1B,LYN,KIF1B,ATP2B4,GM2A,S100A4,S100A10,TMBIM1,AHR,EIF2AK2,PRR13,SERINC3,CASP1,SBF2,CRIP1,MLKL,CCR2,TMEM154,GMFG,PREX1,PNKD,MYO1F,ZMIZ1,PEAR1,GOLM1,ZC3H18,TAX1BP3,CD200R1,SMOX,NBEAL2,KATNB1,CAPG,DYNLL1
GSE17301_CTRL_VS_48H_ACD3_ACD28_STIM_CD8_TCELL_DN	1.05657e-07	1.00148e-06	0.704976	0.460145	1.91305	174	SLC31A2,STX11,ANXA1,SOD2,PFKFB3,MCL1,NFKBIZ,CASP4,AOAH,CPD,FPR2,HSPA1B,JUNB,ARHGDIB,PAK1,RBPJ,PDE4B,VASP,FPR1,PILRA,IGSF6,CTSZ,RAB20,S100A6,IFNAR1,PTPRJ,LYN,ITGAM,SYN1,NCF4,TANK,SMPDL3B,S100A4,ZNF385A,SLCO3A1,NADK,LCP2,IRAK3,N4BP1,RILPL2,GLRX,SPI1,CAMKK2,PIK3R5,PIM2,TMEM176A,HCK,SLC6A12,EHD1,MOB1A,RNF19B,TNFAIP3,RAD23B,MARCKSL1,CD302,SERPINB8,RAB1B,TNIP1,TGFB1,GLB1,MPZL2,PDLIM5,CLEC4A,NFKB1,GPR84,ISCU,FGD3,MYD88,TNFAIP2,HNMT,IL2RG,COL18A1,ALAS1
GSE30971_CTRL_VS_LPS_STIM_MACROPHAGE_WBP7_HET_2H_DN	1.08059e-07	1.02226e-06	0.704976	0.459265	1.91299	178	SLC31A1,FGL2,FOS,OASL,TNFSF13B,PRCP,APMAP,PLXDC2,PAK1,TACC1,MNDA,DHRS9,SLC37A2,IL1R2,LPCAT2,TXNIP,RNF114,REPS2,CDK19,RBP7,APBB1IP,CD300LB,AVPI1,FAM120A,DNMBP,FAM168A,KIAA0232,EVI2B,RCBTB2,NPL,VMO1,STK38L,ARHGAP6,FCN1,LST1,KIAA0513,LGALS9,ITGB5,HNRNPLL,PPT1,AGO1,ZDHHC7,EEPD1,CMTM7,RERE,RMND5A,FBP1,LSP1,GNA13,MPP1,AIF1,RBM15,SLC46A2,CD1D,FAM13A,CD302,PFKFB4,CASS4,DDAH2,CLEC7A,LSM10,HHEX,RHOT1,AP2M1
GSE39382_IL3_VS_IL3_IL33_TREATED_MAST_CELL_DN	2.7002e-07	2.34499e-06	0.674963	0.465071	1.91274	156	DNAJB5,SLC31A2,LMNB1,STX11,TAGLN2,PFKFB3,MCL1,DYNLT1,CFLAR,G0S2,AQP9,CKAP4,NAMPT,LIMK2,STK17B,MTF1,IRF1,PCNX1,SNX10,IL1RN,TXN,ABI1,IFITM3,WTAP,MX2,ATP2B4,RHOG,SBNO2,TNFAIP6,PVR,DIAPH1,DRAM1,MIA3,GTPBP1,TAB2,CASP1,RIPK2,PIGB,NINJ1,ELF4,TRIM21,BAK1,SP110,TNFAIP3,RBMS2,ACOT9,IFIT2,APOL1,NETO2,TDRD7,MX1,TNIP1,CYLD,RELA,SCO2,NFKB1,BATF3,OAS1,CSRNP2,TNFAIP2,SNIP1,OAS3,C1R,JAK2,RDX,DESI1,IRF7,IGF2BP2,KLF5,LAMB3,PML,FCHSD2,ETV7,ABTB2,NFKB2,TMEM131,TRPC4AP
GSE43863_LY6C_INT_CXCR5POS_VS_LY6C_LOW_CXCR5NEG_EFFECTOR_CD4_TCELL_UP	1.69018e-07	1.54495e-06	0.690132	0.46452	1.91206	157	OSM,TAGLN2,TSPAN2,CREB1,KIAA0040,BCL6,TMCC3,NR3C1,LPCAT1,PPP1R3B,SKIL,TACC1,PBXIP1,STK17B,MYLIP,MS4A6A,PDE4B,VASP,SELL,GSK3B,IL18R1,PRKCB,ZFP36L1,PCMTD1,PIAS1,PELI1,BAZ2B,LYN,FRAT1,PECAM1,UBE2B,TLR1,WASF2,DENND5A,RASSF3,HECA,PPP3CA,PRKCD,ALPL,SEMA4B,PTK2B,RAB18,PLXNC1,JUN,SUSD6,KDM2A,PXN,DENND1A,PIM2,SLC26A8,PTPRE,LSP1,APOL6,RBMS1,FAM107B,NCF1,PIKFYVE,RIC1,VEZF1,PHIP,PHLPP1,WASHC4,TMED8,B4GALT1,WDR44,P2RY10,RBM6,ANKRD33B
GSE22196_HEALTHY_VS_OBESE_MOUSE_SKIN_GAMMADELTA_TCELL_DN	1.04062e-07	9.88287e-07	0.704976	0.45716	1.91112	182	DNAJB5,FOSB,ANXA3,PPP1R15A,TIPARP,LMNA,THBS1,CLIC1,IL1B,G0S2,HSPA1A,CRK,SDF2,GAS2L1,S100A8,CKAP4,PDXK,F13A1,HOMER3,PLP2,SORL1,YWHAZ,SERPINB2,SLC16A3,S100A9,EMP1,THBD,RXRA,CDC42EP4,TPD52L2,MAPKAPK2,AGO2,DUSP1,YWHAH,S100A4,RHOG,HPCAL1,PLAUR,KBTBD2,DNMBP,IER3,STK38L,LHFPL2,ENG,SMS,PLEKHO2,ITGB5,CRIP1,BID,RAB35,ORAI2,PPM1F,RBM14,ACTR1A,TGFBI,ATF3,TNFAIP3,TNFSF14,DUSP2,ATP9A,MARCKSL1,CSF2RA,LIMS1,SERPINB8,TNIP1,MMD,ENC1,SERPINE1,TNFSF8,NFKB1,TXNRD1,ALCAM,ANPEP,CD163,BRD2,BCAP31
GSE3982_MAST_CELL_VS_CENT_MEMORY_CD4_TCELL_UP	1.70294e-07	1.55369e-06	0.690132	0.457219	1.91013	181	DUSP6,RAB31,MSRB2,FLOT1,ABCA1,AGPAT4,BASP1,FCER1G,APMAP,ACSL4,C5AR1,MS4A6A,CORO1C,BST1,CSF2RB,SPP1,RASSF2,IL1RN,LYN,ERP44,NQO2,MAPK1,PICALM,CHST15,PTAFR,CERS2,GNS,DRAM1,MFAP1,KLHL2,NPL,ACSL1,TKT,TSC22D1,CCT5,ALDH1A1,USP48,LYST,TALDO1,USP22,CHST11,ATP6V0D1,SEL1L,HSP90AB1,CRNKL1,MOB1A,TBK1,COPB2,TCN2,MKLN1,APC,TNPO3,MAFG,DAPK2,HSD17B4,IGF2BP3,NAGK,ALDOA,IFNGR1,ARHGEF6,DUSP10
GSE9006_TYPE_1_DIABETES_AT_DX_VS_1MONTH_POST_DX_PBMC_UP	1.33001e-07	1.2366e-06	0.690132	0.454103	1.90962	190	SOCS3,EREG,STX11,PHF21A,DDX3X,HMGB2,FCAR,HLX,GLUL,HSPA5,FPR2,OSTF1,MAP4K4,TMOD3,JUNB,TSC22D3,EGLN1,RTN3,CORO1C,ZFP36L1,NFYA,RPN1,ACTR2,NFE2L2,PRKDC,YWHAZ,ADAM10,THBD,TPD52L2,DUSP1,DAZAP2,MAPRE1,RAB8A,ELMO1,HNRNPK,SLC6A6,IER3,FLI1,KLHL2,HBEGF,ICAM3,ANP32A,RRP12,HNRNPU,PAK2,BTG1,ARPC4,PPP4C,SVIL,CTSD,DNAJA2,MARCKS,MARCKSL1,GRAMD4,GOLPH3,IFIT3,INTS3,DGCR2,PTBP3,NSD1,SRSF9,SAFB,GPR132,TMCO3,CYBA,ALDOA,RAB1B
GSE41867_NAIVE_VS_DAY6_LCMV_EFFECTOR_CD8_TCELL_UP	1.02342e-07	9.75755e-07	0.704976	0.458077	1.90926	180	SLC31A2,ARRDC4,BAZ1A,OSM,THBS1,QPCT,CFLAR,NFKBIZ,NR4A1,HSD17B11,HLX,UBXN2B,S100A8,WLS,LPCAT1,PLBD1,CTNNA1,STK17B,MTF1,ACAP2,CD86,PAPSS2,EXTL3,CLEC4E,HIVEP2,YWHAB,DTX3L,TRIM25,MYL12B,LAT2,WASF2,CD300LB,GNS,NADK,PTGS1,PDCD4,CNPY3,PLXNC1,MED12,SH3GLB1,TAF12,CD68,CMTM7,VPS37B,ACTR1A,DOCK5,PF4,TAP2,CYP4F3,DHX34,FBXO33,SH3BGRL3,PTK2,GRAMD4,RGS14,SLC44A2,IFIT2,AMN1,CASS4,CLEC7A,ITGB2,PPP1R21,ANKS1A,ARHGAP25,KSR1,ACTB,B3GNT8,ZBP1,TAPBP,RNF213,CASZ1,MYD88,UBR4,SEC24B,UBASH3B,ORAI1,PTRH2,PSMB9,TRMT1L,SDHD,SAMHD1
GSE17721_0.5H_VS_12H_GARDIQUIMOD_BMDC_DN	2.12822e-07	1.89902e-06	0.690132	0.459156	1.90924	170	DNAJA1,CASP8,PHF21A,SLC22A4,FCER1G,HSPA1A,UBE2D3,YPEL5,NR3C1,APAF1,HNRNPH3,TAX1BP1,RNF145,DNAJB1,PXK,VASP,TLR8,DUSP16,SERINC1,UIMC1,KREMEN1,PELI1,EIF4G3,SERTAD3,NDRG1,RNF141,KLF3,NADK,JDP2,VAV1,HSD17B12,RBM4,TSC22D1,SIGLEC7,ATP6V0B,RIPK2,EDEM2,RFFL,CLK3,PHF13,YY1,MOB1A,GPSM2,PTK2,TUBB4B,UBE2M,CLK4,RNF11,MORC3,GRAMD1A,TMCO3,TDRD7,ARMCX3,RFX3,AZIN1,HELZ2,CSF3R,SLC11A1,ST3GAL1,PRDX5,CCDC47,ZNF503,TAPBP
GSE24210_RESTING_TREG_VS_TCONV_UP	1.10646e-07	1.04269e-06	0.704976	0.455503	1.90842	185	MYADM,ARRDC4,ANXA1,PTPRC,PHF21A,CPEB4,KIAA0040,PHF20L1,JMJD1C,KYNU,PXK,ARHGAP26,ROCK1,PAPSS2,UIMC1,NOTCH2,LYN,MAP3K5,MTMR6,SLA,LPP,FRY,KLF3,MED13L,CHD2,SLC40A1,SLC12A6,CCPG1,DNMBP,EVI2B,PDCD4,PRR13,SERINC3,CRIP1,ARRB1,PIK3CG,SH2B3,RFLNB,RUFY1,NUAK2,GNB2,MANBA,EP300,CYP27A1,ITM2B,CDC42SE1,SIPA1,MEF2D,ARID5A,LSP1,ERO1B,JAK1,SMPDL3A,SH3BGRL3,PADI2,NCF1,RGS14,AGO4,PLEKHA2,AP3B1,RSF1,SYNE2,AP1S2,PPP1R21,HHEX,KLF2,AZI2,RFC2,BSDC1,GDI1,WDR47,LCOR,CEP350,ING1,SETD1B,F2RL1,FES,UNC119
GSE36476_CTRL_VS_TSST_ACT_16H_MEMORY_CD4_TCELL_YOUNG_UP	1.14051e-07	1.07063e-06	0.704976	0.455165	1.907	185	NR4A2,FOS,ANXA1,SLC2A3,TMX4,HSD17B11,ALOX5AP,HMGB2,YPEL5,CHD1,JUNB,ARHGDIB,YTHDF3,DNAJB1,TSC22D3,PBXIP1,DPYD,PDE4D,DYRK1A,OSBPL8,TXNIP,SORL1,MAP3K5,FRAT1,HBP1,USP3,MX2,IFITM2,CLK1,S100A4,NDRG3,KLF3,PTP4A1,HECA,PPP3CA,SNRK,EVI2B,CLEC2B,DOCK2,ICAM3,ATG2A,JUN,PPP1CB,EVI2A,FAM8A1,BTG1,TOB1,ITM2B,IFITM1,MYL12A,RB1CC1,MSRA,RLF,MYO1F,TNFAIP3,CNN2,PIKFYVE,ENTPD4,CCNL1,NDUFA1,JADE1,BNIP3L,USP34,SETD2,ARHGEF6,ITGB2,FHL1,MAPRE2,TSPYL1,KLF2,FAM53B,SIK1,CITED2,RAP1GAP2,MBNL2,ARHGAP15
GSE13306_LAMINA_PROPRIA_VS_SPLEEN_TREG_UP	2.05411e-07	1.83626e-06	0.690132	0.460027	1.90379	167	RABGAP1L,TAGAP,NHSL2,RGS2,HIPK3,CREB1,KIAA0040,ATXN7,LPGAT1,S100A8,MYLIP,ATP6AP2,LASP1,TMBIM6,MAP1LC3B,PTPRJ,CREBRF,KIF5B,TLR1,TNFSF4,CREBBP,MKNK2,DAZAP2,CCPG1,TPM3,MFAP1,ARHGAP30,SERINC3,CARD6,AFF1,TP53INP1,ZNF592,TOB1,PAPOLG,LMBRD1,PPM1B,TMEM127,SGMS1,STAM2,RB1CC1,FRMD4B,FAM107B,GIMAP4,DGAT2,FMR1,DOCK8,NSD1,VEZF1,HSD17B4,TTC26,CYBA,LIG4,FAM53B,GRHL1,COQ10B,SLC9A8,STK10,LTF,MGAT1,PLAGL1,TRIM56,FBXL3,SLC44A1,GNMT,TRAM2,CTDSP1
GSE3920_UNTREATED_VS_IFNA_TREATED_FIBROBLAST_UP	8.8381e-07	6.87847e-06	0.659444	0.466879	1.90379	144	CSRNP1,KBTBD7,NFKBIZ,GABARAPL1,ATXN7,RNF149,MXD1,CPD,NR3C1,RARA,JMJD1C,BAIAP2,SARAF,SPAG9,PLK3,SH2D2A,NDRG1,ZSWIM6,CLK1,PPP2R2A,WNK1,HIVEP1,SIK3,AKAP13,CHD2,SESN2,SIPA1L2,FEM1C,SH2B3,TNFRSF10B,NFAT5,BTG1,ELL2,NINJ1,TOM1,ADAM9,VPS37B,CLIP2,TNFAIP3,DUSP2,RABGEF1,CD274,MAFG,CCNL1,CLK4,FNIP1,ANKRD17,DGAT1,SIDT2,CCNK,PAN3,GADD45B,RELA,HERPUD1,SMOX,RASA2,DHX40,USP31,NFKB1,SPATA2,FOXO1,ZSWIM4
GSE37416_0H_VS_3H_F_TULARENSIS_LVS_NEUTROPHIL_DN	7.53853e-08	7.43476e-07	0.704976	0.453566	1.90371	187	STX11,TIPARP,SOD2,PSEN1,YPEL5,MAP4K4,CHD1,RAPGEF2,ADM,PDE4B,DUSP16,PDE4D,CXCL16,TFDP1,SIPA1L1,ARIH1,IL1R2,AFTPH,HIVEP2,NFE2L2,PTGES,B3GNT5,WTAP,MAPKAPK2,CDKN1A,DENND5A,STIP1,TNFAIP6,PLAUR,PDCD4,N4BP1,ZNF267,NUP98,SPTY2D1,PIK3R5,TPI1,AMPD2,ELL2,ZHX2,SEC23B,TOM1,RAB8B,RASSF5,PPP2CA,SEC22B,RLF,FRMD4B,CYTH3,OXSR1,CHD4,DUSP2,MAFG,SNX20,ZMIZ1,TMEM88,BRAF,LDHA,MAPK1IP1L,BRPF3,ARF4,DUSP5,PPCDC,ANKRD33B,IL10RA,WDR1,NABP1,ATP6V1C1,EMP3,SNIP1,RGS1,GGT1,FBXW7,ETV3,CREB3,PNPLA8,CHMP2B,SLC36A4,NFKBID,IER5,CCDC134,MAP2K3,LAMB3
GSE41867_NAIVE_VS_DAY15_LCMV_EFFECTOR_CD8_TCELL_DN	1.26727e-07	1.18278e-06	0.690132	0.454156	1.90283	186	DUSP6,CHSY1,ANXA1,PHF21A,ATXN7,STAG2,NR3C1,CPM,REL,PCMTD1,IQSEC1,CBL,RCSD1,CDKN1B,CREBBP,NUMB,SBNO2,DENND5A,FAM214B,AKAP13,NDST1,TLN1,VAMP3,CUX1,MTMR3,MTURN,ASAP2,AFF1,RAB33B,ZNF148,CHMP1B,SIPA1,SGMS1,EIF1,SSH2,RBMS1,NCOA3,FOXN3,MYH9,SMPDL3A,UBL3,PIKFYVE,MAFG,CLK4,SKI,NSD1,TPCN2,KCTD12,SYK,ANKRD44,KHNYN,SIDT2,PAFAH1B1,SELENOK,AP1S2,RNF167,SF3B1,DUSP18,NCOA6,VPS37A,BRD4,SLC9A8,AZI2,SAR1A,STK10,NFKB1,NECAP1,SFT2D1,UBN2,MKNK1,FBXO30,NXF1,MAP1LC3A,KLF13,TPRG1L,TBC1D20,SELENOT,AFF4,PNISR,KIF21B,SNX30
GSE22033_UNTREATED_VS_MRL24_TREATED_MEF_DN	5.26161e-07	4.28672e-06	0.659444	0.463215	1.90218	154	SERPINB1,EPHB4,PFKFB3,LITAF,BTG2,CFLAR,TMEM43,APLP2,NR3C1,JUNB,CTNNA1,TOPORS,C5AR1,STAT3,AFTPH,LMTK2,TNFRSF1B,REPS2,CTBP2,RAB1A,TPM4,TOR1B,ZNF143,LEPROT,SNRK,CUX1,STK38L,CTTN,SH2B3,LRRFIP2,USP9X,TET3,SEC23B,CD68,RAB8B,RB1CC1,TRIM21,AIM2,MCOLN1,CTBS,UBE2W,MYH9,GHITM,MDM2,TBXAS1,GNG5,GALNS,RNF10,CASS4,RAB2A,ARAP3,TSPYL1,FBRS,NFKB1,AKAP12,PHF2,NOTCH1,TNNC2,LGALS8,AP2B1,RUBCN
GSE41176_UNSTIM_VS_ANTI_IGM_STIM_BCELL_24H_DN	2.20581e-07	1.96108e-06	0.690132	0.455289	1.90207	181	KLF10,LMNA,TMEM43,TMX4,RHOB,SAT1,ABHD5,CPEB4,MSL1,GLUL,TOPORS,RELL1,MYLIP,GLA,OSER1,ZFP36L1,ATP6V0E1,DYRK1A,ACSL3,ZBTB34,TGFBR2,EXT1,MAPK14,OGFRL1,AGO2,MKNK2,CLK1,MED13,TSPAN9,WASF2,CCPG1,ANKRD50,MCMBP,FAM53C,PARD6A,BAZ2A,FEM1C,FAM102B,UBE2H,RSRC2,JUN,VEGFA,AFF1,NFAT5,HLA-B,ZYG11B,KLHL24,USP48,CYTH2,BACH1,SIPA1,RYBP,PGRMC1,PPP2CA,ERF,ARID5A,VPS37B,TOB2,FOXO4,DUSP2,FNIP1,GDAP2,KPNA1,ATP1B3,RAB11FIP4,PRPSAP1,SOS1,DHX40,CGGBP1,SERPINE1,SGPL1,MBNL2,FOXO1,RASGEF1B,LIN54
GSE25123_CTRL_VS_IL4_STIM_PPARG_KO_MACROPHAGE_DN	6.60423e-07	5.24891e-06	0.659444	0.468465	1.90149	134	DNAJA1,MCL1,TREML2,NFKBIZ,VIM,ATXN7,TMCC3,RC3H1,SKIL,ATXN1,NUFIP2,LATS2,RBPJ,MS4A6A,PRKCB,FBXL5,MOB3A,GLIPR1,TUBB1,ADAR,DTX3L,MED13,UBXN7,ELOVL5,BCORL1,MTURN,AHNAK,EHD3,ARHGAP30,TRIQK,MYO5A,CRIP1,PAFAH1B2,OSCAR,CYP27A1,RRAGD,TRPS1,ASAP1,FBXO33,PSMB8,TRIM8,JMJD6,STYXL1,CAST,CNOT6,VCPIP1,PAN3,TSPYL1,RBM7,SOS1,STK10,RAP1GAP2,VAV3,ITPR2
GSE46606_IRF4_KO_VS_WT_CD40L_IL2_IL5_3DAY_STIMULATED_BCELL_DN	1.81801e-07	1.65249e-06	0.690132	0.458497	1.90102	169	VNN2,HPSE,STX6,CDC26,EIF4E3,SDF2,BRWD3,HNRNPH3,TLR4,CAB39,KCNJ15,TACC1,HACD4,GAS7,BST1,LYN,ADGRE3,ERP44,TPD52L2,NCOA1,RBP7,NUP214,CREBBP,HAL,CERS2,CHMP3,SNRK,CHMP2A,RCBTB2,JDP2,CRLF3,GIGYF2,CASP1,FCN1,CPNE8,PADI4,SETX,PIK3R5,KMT2C,EEPD1,CLEC5A,HCLS1,RBM14,ATP6V0D1,TM9SF1,CLIP2,CYTH3,MPP1,CHD4,SMIM11A,SAFB,MARK3,MAP3K7CL,CDKN1C,BLOC1S1,KPNA1,SMCHD1,PARVG,ARAP3,AP1S2,SCAF11,RFC2,ZNF322,TNFSF8,ARHGAP27,HSPBAP1
GSE23925_LIGHT_ZONE_VS_NAIVE_BCELL_UP	2.65898e-07	2.31745e-06	0.674963	0.457067	1.90056	170	NR4A2,FOSB,DUSP6,FOS,BCL2A1,SRGN,CSRNP1,PPP1R15A,FOSL2,NFKBIZ,NR4A1,DDX3X,TP53INP2,JUNB,TRIB1,STK17B,SAMSN1,ZFP36L1,ZFP36,CYTIP,PLK3,TNFRSF1B,SH2D2A,RAB1A,ATP6V1E1,KDM6B,PPP1R15B,SLA,PNRC1,DUSP1,RHOG,SBNO2,VAMP3,KBTBD2,TPM3,EVI2B,ITPRIP,RILPL2,IST1,SELPLG,CCR4,IER2,VPS37B,ETF1,SDE2,TOB2,FRMD4B,ATF3,TNFAIP3,DUSP2,CCNL1,ATP11B,BUD31,FILIP1L,COQ10B,DUSP5,SIK1,ISCU,BTBD19,SNX18,NABP1,PALLD,TSC22D2,SFT2D1,CPNE5,FCER1A,ETV3,SRPRA,ORAI1,SPNS2,SRF,MAGOH,FAM83D,PRDX6,RRNAD1,NFKBID,TGIF1
GSE25677_MPL_VS_R848_STIM_BCELL_DN	2.21414e-07	1.9649e-06	0.690132	0.458968	1.9002	166	MYADM,CD55,KLF6,VIM,TUBA1A,ABCA1,BCL6,IQGAP1,CALM2,MYLIP,PDE4B,ARHGAP26,SELL,IRF2,SNX2,IFNAR1,CYTIP,SORL1,B3GNT5,KMT2E,CDK19,PICALM,CHST15,MTPN,TRIM25,FRY,MED13,WASF2,RAB8A,S100A10,KLF3,PPP3CA,ATF7IP,TPM3,LAPTM5,FLI1,MSN,SSBP2,PIK3CG,CARD6,GNAI2,RAB33B,GATAD2B,LMBRD1,XYLT1,C1GALT1,GMFG,IER2,SYNJ1,ROCK2,RICTOR,SSH2,LSP1,GNA13,MYH9,LMO2,CNN2,JAK1,FAM107B,PTBP3,GRAMD1A,PLEKHA2,ITSN2,ANKRD44,BPTF,ATP6V0A1,PAN3,ARHGAP25,GRAP2,RIN3
GSE14415_INDUCED_TREG_VS_FOXP3_KO_INDUCED_TREG_DN	5.1156e-07	4.18174e-06	0.659444	0.460893	1.89976	160	MYADM,NR4A2,CHSY1,SRGN,RABGAP1L,ANXA1,ATP2B1,NFIL3,FTH1,CD44,PIK3AP1,ACSL4,S100A11,ARHGAP26,SAMSN1,GALNT3,CHMP5,UIMC1,PTPRJ,SNX10,ST8SIA4,MTPN,PGLYRP1,SMPDL3B,ATP2B4,PPP2R3C,NPTN,SYTL3,FCGR2B,CYSLTR2,GABARAPL2,AHNAK,REEP5,JDP2,RILPL2,SERINC3,ATF6,MLKL,LRRFIP2,ZEB2,IL18RAP,SMNDC1,PLEKHM3,CHST11,DOCK5,EPAS1,ING2,IL12RB2,SMPDL3A,PCYT1A,CARHSP1,NDUFA1,STARD10
GSE20366_CD103_POS_VS_CD103_KLRG1_DP_TREG_DN	1.19173e-06	8.97387e-06	0.643552	0.46769	1.89842	138	FGL2,LMNB1,CHSY1,CCR1,DHRS13,CASP4,GPAT3,METRNL,HPSE,ATXN7,PPP1R3B,ATXN1,CPM,RELL1,HIP1,GALNT3,S100A6,PTPRJ,SDCCAG8,MBD2,HBP1,DUSP1,GM2A,SEC24D,DUSP3,LAMTOR3,PRR13,RNASE4,CASP1,ADAMTS2,GNAQ,ERN1,CYSLTR1,PNPLA1,CCR2,VCL,ELL2
GSE17301_CTRL_VS_48H_ACD3_ACD28_IFNA5_STIM_CD8_TCELL_UP	1.85011e-07	1.67689e-06	0.690132	0.455309	1.89651	178	RABGAP1L,FGD4,PHF21A,MTHFS,PLXDC2,SDF2,TOP1,MYLIP,CTDSP2,RNF114,REPS2,THBD,MKNK2,CLK1,UBN1,FCHO2,BOD1L1,FAM174A,AKAP13,NIPBL,AKIRIN2,SPOP,KBTBD2,MTMR3,EVI2B,TNRC6B,TAB2,ARHGAP6,FEM1C,CTSA,ERN1,FAM8A1,TP53INP1,KLHL24,TMEM127,YPEL3,OSBPL11,SGMS1,RASSF5,RERE,UBQLN2,SAMD4A,STX5,CYP4F3,FOXO4,ATRX,MPP1,RSRP1,SIRT2,FAM107B,DOCK8,CDS2,TAOK3,VEZF1,FNIP1,TBXAS1,AP1S2,RNF167,DHRS7,MMD,GKAP1,MAPRE2,AKAP10,CEP97,EXOC6,ANKRD26,RASGEF1B,GRINA,SEC62,SIRT7,MOK,KMT2D,IL16,MAN2B1,GPR155,STAMBP,LIN37,CCNG2,TPRG1L,TLE2,MBD4,ALDH9A1,MED31
GSE36891_UNSTIM_VS_POLYIC_TLR3_STIM_PERITONEAL_MACROPHAGE_UP	4.06975e-05	0.000203576	0.557332	0.487039	1.89604	92	NR4A2,FOSB,FOS,PPP1R15A,FOSL2,BTG2,NFKBIZ,NFIL3,NR4A1,PTGS2,TMCC3,HSPA1A,CEBPB,REL,ZFP36,CYTIP,PLK3,KDM6B,TNFAIP6,IER3,PARD6A,CEBPD,IER2,TOB2,ATF3,TNFAIP3,KCTD12,CXCL1,NRG1,GPR132,CTLA4,CEACAM3,ENC1,COQ10B,DUSP5,SERPINE1,BSDC1,AKAP12
GSE33425_CD161_HIGH_VS_INT_CD8_TCELL_UP	1.4956e-07	1.38003e-06	0.690132	0.452487	1.89584	186	MYADM,TIPARP,NHSL2,MCL1,CTSS,OAT,HSD17B11,IQGAP1,CHD1,TMOD3,PLBD1,KLF4,NDEL1,ADM,SELL,RNF13,CTSZ,IFI30,PRKCB,UIMC1,PSAP,SNX2,MPEG1,SNX10,ENTPD1,LYN,SLC7A7,NCF4,MTPN,ZNF106,ZNF385A,PRKCD,GNS,DPF2,RAB10,RPGR,SERINC3,CASP1,ASH1L,ARRB1,PPID,SPI1,VPS4B,BLZF1,RUFY1,VCL,ELL2,VPS35,HCK,RAB35,CLTC,TBC1D14,ADAM9,ERO1B,STX7,FAM91A1,LMO2,GBP4,UBL3,TPST1,SAFB,INPPL1,SYK,BTK,PPP1R21,TEP1,HHEX,WBP2,TUBB6,SMIM14,MGAT1
KAECH_NAIVE_VS_MEMORY_CD8_TCELL_DN	1.86093e-07	1.68209e-06	0.690132	0.452723	1.89383	183	FOSB,FGL2,FOS,PLSCR1,BCL2A1,KLF10,ADGRE5,ANXA1,KLF6,CASP4,TNFSF10,AQP9,HMGB2,CD44,S100A11,KLF4,CTNNA1,IGF2R,IL18R1,ADAM19,S100A6,JUND,SNX10,SORL1,TNFRSF1B,TXN,IQGAP2,SH2D2A,MBD2,FGR,EMP1,MX2,BHLHE40,PGLYRP1,UBC,FCGR2B,S100A4,S100A10,SLCO3A1,DENND5A,GABARAPL2,AHNAK,PRR13,RPGR,N4BP1,PGAM1,CASP1,ATF6,ST3GAL4,GLRX,UNC119B,CCR2,TOB1,SF3A1,IL18RAP,ELL2,XRCC5,TOM1,CTSD,FCGRT,PHF13,DOCK5,MYO1F,RNF19B,TNFAIP3,GBP4,HLA-A,STARD10,DAPK2,GGH,CTLA4,FGF13,ITGB2,GADD45B,MAPRE2,HS1BP3,MAP7D1
GSE411_UNSTIM_VS_100MIN_IL6_STIM_SOCS3_KO_MACROPHAGE_DN	2.01099e-07	1.80101e-06	0.690132	0.454597	1.89354	178	MYADM,SRGN,HNRNPH2,TPPP,METRNL,GLIPR2,HIF1A,BRWD3,PIK3AP1,JUNB,SKIL,SKAP2,LASP1,CD86,PCMTD1,IL6R,S100A6,HEXIM1,DDIT3,ERP44,ABI1,IFITM3,UBE2B,THBD,ATP6V1E1,KDM6B,PICALM,S100A10,BST2,PITPNA,LCP2,PDK3,UBE2H,CRIP1,UNC119B,TMEM176A,VPS35,RYBP,IER2,SPG21,ATP6V0D1,TBC1D14,PHF13,PPP1R11,KDM6A,ATF3,ATP6V1A,ZBED6,GNA13,ASAP1,PLEK,FAM107B,PADI2,PCYT1A,UBL3,APOBR,MAFG,ARID3B,GPR132,ANKRD44,DNM3,TMEM176B,CASS4,SH3TC2,MFSD14A,HERPUD1,ENC1,DAP,NEK7,TMEM11,COQ10B,FAS,DUSP5,NRBP1,ARHGAP15,LIN54,PKP4,F2RL1,CLDND1,EMP3,TMED5,RRAGC
GSE17721_LPS_VS_POLYIC_24H_BMDC_DN	3.9419e-07	3.29982e-06	0.674963	0.457941	1.89342	164	PFKFB3,GCA,BASP1,IQGAP1,FCGR3A,UBE2R2,TRA2A,TNFRSF1A,IDS,CTDSP2,IRF2,LAMP2,WIPF1,TLE4,IFITM3,FNDC3A,MTMR6,PGLYRP1,NUMB,LAT2,SUDS3,HIVEP1,SNRK,TMEM184B,LAMTOR3,MICU1,EVI2B,SESN2,ATP6V1B2,JARID2,SH3GLB1,PLEKHO2,ARRB1,USP25,CYSLTR1,BID,KAT2B,FEZ2,RAP2C,CD68,TOM1,GPSM3,MTMR10,RB1CC1,TBK1,RBMS1,LAMTOR1,PSME1,VRK3,AVL9,PTBP3,ATP11B,NEU1,VPS37C,KCTD12,CD93,DOK3,FGF13,BIN3,HHEX,CD200R1,HS1BP3,MYO9B,RFC2,HELZ2,CAPG,TMUB2,CLEC4A,HERC1,PLCB2,SLFN12,SEC24B,BATF3,EMP3,EHD4,NXF1
GSE7768_OVA_ALONE_VS_OVA_WITH_MPL_IMMUNIZED_MOUSE_WHOLE_SPLEEN_6H_DN	1.12217e-06	8.51457e-06	0.643552	0.463507	1.89324	146	OSM,P4HA1,CASP4,OASL,MXD1,BRWD3,PIK3AP1,NAMPT,TMOD3,XKR8,TLR8,MAP2K4,STAT3,ELF1,IRF2,CREM,AFTPH,PELI1,PTGES,NPEPPS,MAPKAPK2,SMPDL3B,NSD3,TMEM170B,FAM53C,SMG7,CRLF3,PHC2,CASP1,ACSL1,FAM102B,MLKL,USP25,TLK2,KAT2B,FEZ2,TRIOBP,RAP2C,VPS37B,DCP2,AIM2,SP110,TOX4,FMR1,CD274,ACOT9,MORC3,BRAF,TPST1,PLEKHA2,TDRD7,SRGAP2,ARF4,ARHGAP25,NUB1,FAS,AZI2,LGALS8,MYD88,DBNL,EHD4,GTPBP2,XAF1,ALAS1,PSMB9,SAMHD1,ZC3HAV1,PDCD10,DCLRE1C,SNAP29,MMP14,BBX,CCNYL1,SCARF1
GSE24634_IL4_VS_CTRL_TREATED_NAIVE_CD4_TCELL_DAY3_DN	1.98584e-07	1.78177e-06	0.690132	0.454437	1.89314	179	DUSP6,BCL2A1,RABGAP1L,SOD2,THBS1,CFLAR,UBE2D1,TNFSF10,ABCG1,VNN1,ALOX5AP,CCDC69,CKAP4,LIMK2,ADM,PPBP,GK,TLR8,IRF1,SELL,CLEC4E,SNX10,SERPINB2,CALCOCO2,DDIT3,IFITM3,ALDH2,GBP2,MX2,SERPINA1,IFITM2,SP100,LAT2,TNFAIP6,GBP1,UBE2L6,APOL2,CLEC2B,ICAM3,PLXNC1,CASP1,TSC22D1,BIN2,CCR2,SP140,CXCL5,MVP,IFITM1,GNG11,BTN2A1,PSMB3,TRIM21,AIM2,ACTN1,EHD1,SP110,APOL6,YIPF1,GIMAP4,IFIT3,TAP1,CARS2,APOL1
GSE17974_IL4_AND_ANTI_IL12_VS_UNTREATED_6H_ACT_CD4_TCELL_DN	8.10567e-07	6.349e-06	0.659444	0.46132	1.892	153	PLSCR1,STX11,PFKFB3,TNFSF10,IL1B,CREB1,TNFSF13B,RUBCNL,PTGS2,GCA,MBP,CTNNA1,SYNM,RELL1,TLE3,GK,DUSP16,PDE4D,IL6R,TTC7A,EIF4G3,BAZ2B,GALNT1,EMP1,TNFSF4,TPM4,BBIP1,C4BPA,GBP1,NPL,ARRB1,TLR5,JUN,HNRNPLL,HDGF,TP53INP1,SGK1,PAM,SGMS1,IFNAR2,CLIP2,CYTH3,KCNJ2,FAM107B,GBP4,GPBP1L1,AP5B1,IFIT3,IFIT2,CXCL1,BMP2K,SMCHD1,IPCEF1,IFIT5,WDR48,ZBTB21,RIN3,PGM2L1,PFKM,FAS,RB1,OTUD1,TSC22D2,CTDP1,F2RL1,LUZP1,PPP1R2,LXN,SAMHD1,PDGFA,ERI1
GSE23321_CENTRAL_VS_EFFECTOR_MEMORY_CD8_TCELL_UP	3.05557e-07	2.6163e-06	0.674963	0.457145	1.89187	167	SRGN,ANXA3,BCL3,NFIL3,CASP4,ABCG1,TLR4,DNAJB1,MTF1,PPTC7,MRPS6,CXCL16,CTDSP2,ROCK1,RAB20,TNFRSF1B,SLC16A3,GRN,KIF5B,ST8SIA4,THBD,KIAA0319L,RNF41,AHR,EIF2AK2,ANO10,SESN2,RILPL2,CASP1,KIF13A,PLEKHO2,PAFAH1B2,RIPK2,TRIP12,NEK6,SF3A1,EDEM2,TBC1D14,TIMP2,FHDC1,RNF19B,RSRP1,KCNJ2,CDC5L,CDS2,GCC1,PSMB8,PKM,PEAR1,CADM4,JMJD6,HEY1,TBL1XR1,SCAF11,MMD,RASA2,CEBPA,MTM1,ANKRD33B
GSE3982_MAST_CELL_VS_EFF_MEMORY_CD4_TCELL_UP	2.69933e-07	2.34499e-06	0.674963	0.454465	1.89099	175	HNRNPH2,SNN,FLOT1,BASP1,S100A8,RAB7A,ADM,TMEM164,SMARCD3,GALNT3,BAZ2B,S100A9,NQO2,MSRB1,TBC1D8,PICALM,RTN2,PPP3CA,CRISP3,KLHL2,SERINC3,ACSL1,ARHGAP6,MFAP3L,TKT,PISD,SH2B3,TNFRSF10B,HSPB1,DAPK1,SEL1L,FBP1,EPAS1,CLIP2,TUBA1B,AVL9,MAFG,ZNF516,ARMCX3,HEY1,TSG101,PIK3C3,POLB,ALOX5,LTBR,ARHGEF6,MPST,DUSP10,TAL1,WBP4,RGS19,TXNRD1,KIF23,LGALS8,SLFN12,SEC62,OSGIN1,INPP5A,BCAT1,FES,GMPR,SLC15A3,CSRNP2,TRAK1,ALAS1,MED20,PSMC4,RDX,TMEM70,EPB41L3,CTR9,PRDX6
GSE22935_WT_VS_MYD88_KO_MACROPHAGE_12H_MBOVIS_BCG_STIM_UP	1.00821e-06	7.75986e-06	0.643552	0.462398	1.88827	147	NR4A2,SOCS3,PPP1R15A,RAB11FIP1,THBS1,NFIL3,NR4A1,HIF1A,MFSD14B,CEBPB,STK17B,PDE4B,RAC1,REL,TFDP1,KREMEN1,JUND,SHOC2,SLC22A15,SYN1,NLRP3,SEC14L1,NEDD9,SMIM3,SEC24D,TPM3,CLCN4,MSN,PRR13,CNPY3,TMEM252,GNB1,PSME3,LAMP1,SLC25A44,ST6GALNAC2,BTG1,SGK1,GRB2,SF3A1,TPP1,NAB1,TDRD9,ARID5A,SSH2,PBX1,RAD23B,CDK12,SFXN5,DNM3,HMOX1,WDR48,ACIN1,WDFY1,BRD4,DUSP5,MGAT1,YWHAE,ZFC3H1,ADPGK,FBXL19,SNX18,F2RL3,COPG1,KMT2D
GSE2405_HEAT_KILLED_LYSATE_VS_LIVE_A_PHAGOCYTOPHILUM_STIM_NEUTROPHIL_24H_UP	3.44392e-07	2.92823e-06	0.674963	0.458302	1.88646	157	BCL2A1,SRGN,SERPINB1,ANXA1,LITAF,CASP4,FCER1G,APLP2,TP53INP2,FNDC3B,HSPA1B,CTNNA1,NCF2,SKAP2,IFI30,CD86,PAPSS2,PSAP,LPCAT2,S100A6,CTBP2,IFITM3,GRN,OGFRL1,SPECC1,S100A4,DUSP3,GNS,AHNAK,PRR13,HEXB,GNB4,TSC22D1,ABHD4,CLU,ATP6V0B,CSTB,GRK5,NEK6,VCL,TMEM176A,CD68,CHST11,GNG11,RNF19B,STX7,PLEK,MMP9,LRP1,GRB10,MARCKSL1,CSF1R,HEY1,CLEC7A,MAP3K20,GADD45B,SLC6A4,DECR1,PLAGL1,ISCU,ALCAM,LRRK1,SLC44A1,PALLD,C2,PKP4,GMPR,EHD4,TNFAIP2,ALAS1,MAP1LC3A
GSE17721_CTRL_VS_POLYIC_4H_BMDC_DN	3.53763e-07	3.00267e-06	0.674963	0.458168	1.88591	157	PPP1R15A,IKBIP,CASP4,PTGS2,CMTM6,HCAR2,NR3C1,PIK3AP1,NAMPT,OSTF1,CHD1,CAPZA2,MS4A6A,PDE4B,ZNFX1,PCNX1,PPP2R5A,VCAN,TXNIP,IFNAR1,IL1RN,SERPINB2,GBP2,CHST15,MAPKAPK2,CDKN1A,CCDC71L,STAU1,CRLF3,TAB2,N4BP1,PDK3,CEBPD,TSC22D1,SLC39A1,ETS2,USP25,VCL,IL18RAP,ELL2,CLEC5A,RAB8B,KCMF1,YTHDC1,EHD1,ATF3,TBK1,DUSP2,CARHSP1,DGAT2,SERTAD1,TAP1,CCNL1,AGTRAP,TDRD7,WASHC4,ABR,PEX13,STARD3,SOS1,DTX2,NUB1,HELZ2,CSF3R,SIK1,EXOC6,PARP4,PALLD,CLDND1,GTPBP2,SHROOM1
GSE12845_IGD_POS_BLOOD_VS_NAIVE_TONSIL_BCELL_DN	1.62381e-07	1.48707e-06	0.690132	0.448301	1.88562	188	CD55,LMNB1,ADGRE5,B4GALT5,BASP1,YPEL5,LPCAT1,CHD1,GLA,VASP,SARAF,RBM23,NFYA,RASSF2,EIF4G3,GALNT1,MAP3K5,KIF5B,BHLHE40,CLK1,LPP,MED13L,DUSP3,AKAP13,EDEM3,GAPDH,SLC12A6,FAM120A,TNRC6B,ACSL1,JARID2,RSRC2,SH2B3,JUN,KDM2A,FOXO3,GRK5,EP300,BTG1,GRB2,INTS6,USP8,SEL1L,ARID5A,PLIN3,TUBA1B,RNF19B,DUSP2,MARCKSL1,AVL9,MAFG,CD1D,GTF2I,SPEN,MAPK1IP1L,BNIP3L,KPNA1,IFNGR1,DNM2,KLHL18,SBNO1,MAPRE2,FILIP1L,SLC9A8,SCO2
GSE360_T_GONDII_VS_M_TUBERCULOSIS_MAC_DN	1.66673e-06	1.20838e-05	0.643552	0.463409	1.88498	141	SLC31A2,IL1RAP,IL1B,SLC22A4,SPAG1,PTGS2,GLUL,FCGR3A,LIMK2,MTF1,ACOX1,IRF1,FKBP1A,FSTL1,CTDSP2,NBR1,BST1,VCAN,TXNIP,ZFP36,RHOA,PTGES,ARF3,ST8SIA4,GBP2,CDKN1A,ETV6,SBNO2,TNFAIP6,UBE2L6,ACSL1,VEGFA,PBX2,ARSB,SLC25A44,TLK2,CXCL5,AMPD2,IFITM1,SEC22B,IQSEC2,ACVR1,PPP1R3D,AIF1,PADI2,INTS3,ZNF185,CXCL1,BMP2K,KCNE1,STXBP2,B3GNTL1
GSE40274_CTRL_VS_LEF1_TRANSDUCED_ACTIVATED_CD4_TCELL_UP	1.40832e-06	1.05074e-05	0.643552	0.460526	1.88465	149	FGL2,ADGRE5,SLC2A3,MID1IP1,BCL6,PRCP,CKAP4,PXK,UBE2R2,NCF2,TMBIM6,JAG1,ILK,STEAP4,THEMIS2,CTDSPL,CTBP2,ARHGAP9,RCSD1,MAP3K1,SEC14L1,MYL12B,CPEB2,LPP,MPZL1,RNF141,SEC24D,NDST1,CD300LB,GAB2,RNASEL,ATF7IP,FAM168A,LAPTM5,NPL,SERINC3,ARL11,ST3GAL4,GLRX,BIN2,ZEB2,CAP1,ASAH1,EDEM2,HCLS1,RAB32,TCN2,PLEKHM1,SH3BGRL3,DOCK8,GAPT,RSU1,PROS1,CD302,INPPL1,SYNE2,AP1S2,TAX1BP3,RAB36,CEBPA,TCP11L1,RFC2,STK10
GSE26030_TH1_VS_TH17_RESTIMULATED_DAY15_POST_POLARIZATION_UP	5.69115e-07	4.57546e-06	0.659444	0.452706	1.88412	172	VNN2,UBE2D1,FLOT1,HMGB2,LYZ,TLE3,GAS7,FPR1,TANC2,SELL,PCTP,CCDC149,SLC37A2,BST1,WBP1L,SORL1,S100A9,MX2,IFITM2,RASSF3,MAML3,CUX1,LAPTM5,TTLL4,CNPY3,IRAK3,VAV1,PLXNC1,IL10RB,SIRPB2,ARNT,SNAP23,METTL9,CARD6,ALDH1A1,GRK5,CRACR2A,NR2C2,SELPLG,EDEM2,SEC22B,SP110,FOXO4,ASF1B,ATG7,GIMAP4,ARAP1,CNOT8,GAPT,GLT1D1,LPIN2,TPST1,SYK,COQ2,SEMA4D,BRPF3,ALOX5,DUSP10,DAGLB,ANKS1A,MAPRE2,TMED8,GRK2,CSF3R,CAMK2G,TNS1
GSE13484_12H_UNSTIM_VS_YF17D_VACCINE_STIM_PBMC_DN	1.1388e-06	8.61528e-06	0.643552	0.459828	1.88307	150	SLC2A3,MCL1,TGFA,KIAA0040,AQP9,GPR27,ADM,MTF1,GLA,ITGB3,FPR1,ECE1,IRF1,CHMP5,PAPSS2,PCNX1,SNX10,IL1RN,SERPINB2,WTAP,SLC7A7,NLRP3,BHLHE40,TOR1B,OGFRL1,DENND5A,AHR,PLAUR,KBTBD2,LYVE1,CD59,TTLL4,NADK,HBEGF,USP15,IRAK3,TRANK1,LRRFIP2,LEFTY1,C1GALT1,SVIL,ALPK3,ATF3,TAP2,BAK1,TBK1,ASAP1,GIMAP4,RABGEF1,LDHA,BANP,IPCEF1,IFIT5,GADD45B,TRAFD1,SOS1,RAB13,MSL3,ARL15,HK2,PALLD,UNC119,IFI44L,GGT1,ALAS1,JAK2
GSE14908_RESTING_VS_HDM_STIM_CD4_TCELL_NONATOPIC_PATIENT_DN	2.36604e-07	2.09208e-06	0.690132	0.45036	1.88269	182	TIPARP,RGS2,DNAJB6,FCER1G,STAG2,PSEN1,OSTF1,JUNB,S100A11,ARHGDIB,PAK1,TAX1BP1,UBE2R2,IGF2R,NFAM1,RNF13,WBP1L,UHRF1BP1L,SNX2,TDP2,HIVEP2,CFP,ARPC2,NDRG1,PGLYRP1,RCOR1,HAL,WASF2,HIVEP1,PLAUR,DIAPH1,DNMBP,TYROBP,SERINC3,PHKB,VPS4B,USP25,EVI2A,KDM5B,TOB1,USP9X,WAS,ARFGEF1,MBOAT1,RAP2C,SVIL,CTNNB1,AHCTF1,CRNKL1,MOB1A,GTF2B,PTBP3,ATP11B,RNF11,VPS37C,RSU1,GRAMD1A,AP3B1,SYK,TDRD7,RAB2A,GADD45B,HM13,TSPYL1,NT5C3A,DAP
GSE9650_NAIVE_VS_EFF_CD8_TCELL_DN	2.93323e-07	2.5204e-06	0.674963	0.451854	1.88212	178	FGL2,PLSCR1,BCL2A1,ANXA1,LITAF,CASP4,GABARAPL1,HMGB2,S100A11,ARHGDIB,GALNT3,IL18R1,ATP6V0E1,ADAM19,S100A6,SNX10,ENTPD1,SH2D2A,ITGAM,MBD2,LAMTOR5,MSRB1,BHLHE40,PGLYRP1,FCGR2B,S100A4,S100A10,DENND5A,GABARAPL2,AHNAK,REEP5,LRP10,PRR13,CASP1,CTSA,ST3GAL4,GLRX,CSTB,CCR2,IL18RAP,RAC2,CD68,CTSD,GNG11,FCGRT,DOCK5,MIS18BP1,MYO1F,RNF19B,MAPK3,SIRT2,JAK1,PADI2,PCYT1A,CARHSP1,TSPO,HLA-A,STARD10,RSU1,DAPK2,ACTN4,PRELID1,LMAN2,CTLA4
GSE2706_R848_VS_LPS_2H_STIM_DC_DN	4.42145e-05	0.000217809	0.557332	0.484104	1.88206	89	CSRNP1,PPP1R15A,MINDY1,OASL,RHOB,IL1B,PTGS2,RNF149,PIK3AP1,KLF4,HCAR3,PPBP,ZNFX1,JAG1,PELI1,HRH2,GBP2,GBP1,UBE2L6,MIA3,LCP2,CTTN,CLEC5A,AIM2,ANKRD55,PARD3,IFIT3,IFIT2,ERICH1,ISG20,SELENOK,VCPIP1,TSPEAR,TNFSF8,CITED2,NOL4L,OTUD1,NBN,DNAJB4,PLEKHF2,ZC3HAV1,ACTR3C,IFIT1,GBP5,NOCT,CACNB3
GSE9650_NAIVE_VS_MEMORY_CD8_TCELL_DN	3.88211e-07	3.25536e-06	0.674963	0.450455	1.88187	181	FOSB,FGL2,FOS,PLSCR1,BCL2A1,KLF10,ANXA1,KLF6,CASP4,TNFSF10,AQP9,HMGB2,CD44,S100A11,KLF4,IGF2R,IL18R1,ADAM19,S100A6,JUND,SNX10,SORL1,TNFRSF1B,TXN,IQGAP2,SH2D2A,FRAT1,MBD2,FGR,EMP1,MX2,BHLHE40,PGLYRP1,UBC,FCGR2B,S100A4,S100A10,SLCO3A1,DENND5A,GABARAPL2,AHNAK,PRR13,RPGR,N4BP1,PGAM1,CASP1,ATF6,ST3GAL4,GLRX,UNC119B,CCR2,TOB1,IL18RAP,ELL2,PAM,XRCC5,CTSD,PHF13,DOCK5,MYO1F,RNF19B,TNFAIP3
GSE14000_UNSTIM_VS_16H_LPS_DC_TRANSLATED_RNA_DN	9.6225e-07	7.42637e-06	0.643552	0.458242	1.88176	154	SLC31A2,BCL2A1,PRRG4,RABGAP1L,B4GALT5,SOD2,DYNLT1,CFLAR,NFKBIZ,TNFSF10,TMCC3,YPEL5,CKAP4,PDE4B,ADAM19,CYTIP,RALGAPA2,NEXN,MX2,SP100,TOR1B,PNRC1,APOBEC3A,CPEB2,GP1BA,NSD3,TNFAIP6,GBP1,EIF2AK2,DRAM1,NADK,GTPBP1,TRIM69,TRANK1,USP25,STAT2,IFITM1,MICB,AIM2,ATF3,APOL6,GRB10,MARCKSL1,IFIT3,CD274,IFIT2,GGH,SNX11,BRPF3,MX1,IFIT5,NT5C3A,NUB1,TRIM56,NBN,ENTPD7,GMPR,TNFAIP2,IFI44L,OAS3,CNOT4
GSE42021_CD24INT_VS_CD24LOW_TCONV_THYMUS_UP	1.63371e-06	1.18797e-05	0.643552	0.462933	1.88037	139	RABGAP1L,FOSL2,SOD2,BCL3,CTSS,GABARAPL1,ACSL4,KLF4,CEBPB,DPYD,IRF1,IFI30,STAT3,ADGRG3,IL1R1,ZFP36,CREM,CDC42EP4,MSRB1,BHLHE40,HSPA6,UBE2L6,ZNF200,DRAM1,APOL2,MFAP1,ARFGAP3,ATP6V1B2,IL10RB,CEBPD,RBM4,SETX,PHKB,SUSD6,RIPK2,CXCL5,HLA-E,FRMD4B,SAMD4A,BAK1,APOL6,BNIP2,GTF2B,PSMB8,MORC3,APOL1,CIR1,HK1,PGM5,TRAFD1,ATP10D,AHCYL2,FAS
GSE15930_STIM_VS_STIM_AND_TRICHOSTATINA_72H_CD8_T_CELL_UP	6.14132e-07	4.905e-06	0.659444	0.454661	1.87986	164	DNAJA1,SLU7,HSD17B11,NFE2,HMGB2,IVNS1ABP,HNRNPC,VMP1,CAPZA2,PRUNE1,TXNDC12,PGM1,ECE1,FRAT2,ROCK1,UIMC1,VAPA,CDKN2D,IQGAP2,NCOA2,NCOA1,CDKN1B,UBE2A,CREBBP,SEC11A,APBB1IP,LEPROT,DIAPH1,CRISP3,IER3,KIF3C,BAZ2A,BCL10,SP3,CPSF7,GNB1,SEC23A,UBALD2,ASAH1,MEF2D,NAB1,GPSM3,TMEM159,GAA,CNN2,LGALSL,ATXN2,SON,EGLN2,MFSD14A,WWP2,CMTM3,STK10,FBXO38,RGS19,GNPTG,RER1,MAT2B,EMP3,ARF5,NLRX1,ATP6AP1,SLC35A2,TPRG1L,CHPT1,WDR82,TIRAP,TDRP,RNF181
GSE41176_UNSTIM_VS_ANTI_IGM_STIM_BCELL_3H_UP	1.35844e-06	1.01508e-05	0.643552	0.461578	1.87899	142	SOCS3,EREG,BCL2A1,SERPINB1,SOD2,PFKFB3,CFLAR,SNN,IL1B,G0S2,AGPAT4,VNN1,PTGS2,AQP9,RAB21,VNN3,FPR2,NAMPT,NDEL1,MTF1,PLK3,TNFRSF1B,TXN,MAP3K5,WTAP,SLC7A7,TNFAIP6,PLAUR,IER3,ARFGAP3,IRAK3,ACSL1,ETS2,SUSD6,CXCL5,NINJ1,TP53BP1,RAP2C,EHD1,TNFAIP3,DUSP2,SMPDL3A,MARCKS,TECPR2,MAP2K1,CXCL1,HEY1
GSE3982_MAST_CELL_VS_TH1_UP	6.42259e-07	5.12125e-06	0.659444	0.455249	1.87887	162	ANXA1,HP,CTSS,GLUL,LPGAT1,CTNNA1,RAB7A,LYZ,RAC1,HOMER3,DPYD,PCTP,PILRA,EMILIN2,TDP2,TSEN34,NFE2L2,HBP1,CHST15,PTAFR,DAZAP2,ZBTB18,DENND5A,SIRPB1,RTN2,DRAM1,PDCD4,SERINC3,ZDHHC3,SPI1,GNAQ,ALDH1A1,VCL,LAPTM4A,LYST,ASAH1,FCGR3B,EIF4A2,SEL1L,FBP1,IFNAR2,GSE1,YIPF1,SMPDL3A,PTK2,TBC1D5,FMR1,RABGEF1,ZNF24,MORC3,CREG1,TBXAS1,TDRD7,HEY1,TSG101,AHCYL2,ARL15,CAPG,SPATA2,OPRL1,HERC1,GMPR,BTN3A2,CSRNP2,BPI,HNMT,SLC35A2,GNAS,EPB41L3,PGLS,PLEKHF2
GSE33425_CD161_INT_VS_NEG_CD8_TCELL_UP	2.17824e-07	1.9401e-06	0.690132	0.446742	1.87876	194	FGL2,PLSCR1,BCL2A1,SRGN,RGS2,ANTXR2,UBE2D3,RNF149,IVNS1ABP,CPD,OSTF1,ACSL4,CTNNA1,YTHDF3,VMP1,ATP6AP2,SKAP2,PGK1,OSER1,DUSP16,ZFP36L1,ROCK1,PCBP1,PELI1,SNX10,ADAM10,RCOR1,DAZAP2,YWHAH,SLMAP,RAB8A,S100A10,DEGS1,HNRNPK,TM9SF2,AHNAK,B3GNT2,RAB10,CRLF3,SERINC3,ARRB1,PPID,VPS4B,PPP1CB,UNC119B,ITM2B,LAPTM4A,SMNDC1,ASAH1,RAB24,NRGN,HLA-C,DOCK5,CYTH3,TMEM30A,YIPF1,SMPDL3A,UBL3,RNF11,RSU1,KCTD12,SAFB,RAB2A,IFNGR1,ARAP3,ARF4,MFSD14A,GBE1
GSE21546_UNSTIM_VS_ANTI_CD3_STIM_DP_THYMOCYTES_UP	1.77305e-06	1.27785e-05	0.643552	0.462808	1.87861	138	MYADM,THBS1,ANTXR2,OSTF1,ADM,ACOX1,NCOA4,TJP2,FSTL1,LTBP1,PCMTD1,SERINC1,ADAM19,MAP1LC3B,HBP1,EIF1B,DUSP1,ATP2B4,SPARC,SMIM3,IFI16,KIDINS220,CD59,EHD3,HBEGF,CEBPD,LHFPL2,ARNTL,MYO5A,DCTN4,SUSD6,RAB33B,CHMP1B,LMBRD1,SCYL2,PLEKHM3,MKRN1,GRB10,ATP9A,NPC2,MORC3,SWT1,TGFBR1,RAB2A,PGM2L1,RAB27B,SERPINE1,GBP3,WDR44,WDR47,LCOR,ZNF627,OTUD1,DAAM1,RDH10,KLC1,CCNG2,CYP26B1,ITGB1
GSE33292_WT_VS_TCF1_KO_DN3_THYMOCYTE_UP	1.02142e-06	7.83681e-06	0.643552	0.454738	1.87827	159	CD55,SAT1,ABCG1,MAN1A1,HLX,PSEN1,ELF2,GAS7,RNF13,PRKCB,SERINC1,ZFP36,CDKN2D,BAZ2B,IQGAP2,ABI1,HBP1,KDM6B,CHST15,MTMR6,NUP214,CREBBP,PTPN12,CLK1,KLF7,MTMR3,DNMBP,MIA3,FLI1,RGS6,BAZ2A,IL10RB,EVI5,CEBPD,SH3GLB1,SH2B3,FAM8A1,RHOBTB1,PIM2,ZEB2,LYST,HLA-E,HCK,RGL2,DAPK1,EIF1,PTPRE,FBN2,RB1CC1,RPS6KA1,CTBS,STX7,TNFAIP3,UBL3,ADIPOR2,RNF11,ANKRD17,KHNYN,WASHC4,PSD4,CYLD,NEK7
GSE21360_NAIVE_VS_SECONDARY_MEMORY_CD8_TCELL_DN	1.1909e-06	8.97387e-06	0.643552	0.457962	1.87822	153	ADGRE5,ATP2B1,LMNA,OASL,GABARAPL1,CPEB4,APLP2,IQGAP1,SAMD8,PDXK,CALM2,RELL1,IGF2R,ZNFX1,LASP1,OSBPL8,SPAG9,S100A6,THEMIS2,ENTPD1,STXBP5,BRI3,ST8SIA4,MX2,TRIM25,POR,SOAT1,JAML,SLC40A1,GNS,AHNAK,PTK2B,ATP6V1B2,PLXNC1,CLEC1B,TSC22D1,STAT2,TALDO1,EEPD1,VWF,ATF3,MYO1F,KCNJ2,ANKRD55,PLEKHM1,PCYT1A,IFIT3,CDS2,PSMB8,IFIT2,TPCN2,FNIP1,SEMA4D,MX1,CLEC7A,HK3,TRAFD1,STARD3,KLHL21,ZYX,MYCBP2,MBNL2,FLVCR1,ZBP1,TAPBP,RNF213,ACSS2,GPR183,RGS1,XAF1,OAS3,RRAGC,CD300A,PNPLA2,IRF7,NCK2
GSE10273_HIGH_VS_LOW_IL7_TREATED_IRF4_8_NULL_PRE_BCELL_UP	4.68829e-07	3.8912e-06	0.674963	0.453656	1.87743	167	FOSL2,RP2,RHOB,HIPK3,SAT1,CMTM6,CPD,CKAP4,ACOX1,QKI,CPQ,NFAM1,ACAP2,UHRF1BP1L,IL6R,OSBPL8,VAPA,GPR160,CFP,IFITM3,FNDC3A,MTMR6,PGLYRP1,LEPROT,TMEM170B,ELOVL5,SLC40A1,DGKG,DNMBP,WAPL,HEXB,PGAM1,LHFPL2,SNAP23,PARP8,PXN,CYSLTR1,EVI2A,KDM5B,PAM,CLTC,TGFBI,TMEM159,COPA,FAM91A1,PSTPIP1,TECPR2,KDM7A,MOSPD2,FNIP1,MAST3,PHIP,LTBR,ZBTB44,MFSD14A,GADD45B,RIN3,HS1BP3,CCDC93,CMTM3,CSF3R,CAMK2G,NECAP1,ZFC3H1
GSE17721_0.5H_VS_24H_GARDIQUIMOD_BMDC_DN	9.42334e-07	7.28738e-06	0.659444	0.451457	1.87691	173	SOCS3,CASP8,HSP90AA1,SLC22A4,TMCC3,SDF2,NAMPT,APAF1,CHD1,HNRNPH3,FCGR3A,TAX1BP1,PCNX1,ARIH1,TRIM27,CAPZA1,IFITM3,FNDC3A,ARHGAP21,RAB8A,NDRG3,SLK,FAM174A,SPIDR,SPOP,MTURN,HSBP1,LCP2,RAB18,MSN,VAV1,CDC73,DYNC1LI1,ATP6V0B,NFAT5,SEC23B,ARFGEF1,RAB24,HLA-C,PPP2CA,YY1,ATP6V1A,GHITM,TBC1D10B,JAK1,DEF8,PTK2,CD274,RNF11,TMCO3,RNF10,BANP,CCNI,ABR,WDR48,GADD45B,NT5C3A,RBM7
GSE17721_POLYIC_VS_GARDIQUIMOD_16H_BMDC_UP	3.74706e-07	3.15297e-06	0.674963	0.452586	1.87651	169	ARRDC4,PLSCR1,SRGN,CCR1,ADGRE5,TIPARP,PFKFB3,SAT1,TMCC3,CMTM6,HIF1A,JMJD1C,JUNB,TAX1BP1,ITCH,PHF23,ORM1,TMBIM6,CSF2RB,IRF2,PIAS1,RNF114,BAZ2B,MBD2,MSRB1,NCOA1,DUSP1,LAT2,SDC3,BOD1L1,BST2,ARL8A,SBF2,JARID2,ENG,PLEKHO1,NMNAT1,PISD,CRIP1,CRKL,SGK1,IP6K1,KAT2B,MVP,STAT6,RNF19B,NCOA3,GHITM,RBMS2,PCYT1A,RGS14,MORC3,PLEKHA2,ANKRD44,NR1H2,ANXA11,SRGAP2,CLEC7A,TSPYL1,WDFY1,TAF7,TMUB2,NRBP1,CEP350,ZNF503
GSE15330_WT_VS_IKAROS_KO_GRANULOCYTE_MONOCYTE_PROGENITOR_DN	1.08477e-06	8.28368e-06	0.643552	0.455155	1.87611	160	SOCS3,ANXA3,KLF6,NFIL3,CLIC1,FLOT1,ABCG1,APLP2,CRK,RNF149,CTNNA1,SKIL,PAK1,RALBP1,HIP1,IGF2R,PLP2,PSAP,AVIL,ANXA5,ARRB2,MSRB1,MAPK14,CDKN1B,MKNK2,LPP,YWHAH,GM2A,FAM214B,SEC24D,PRR13,TAB2,MYO5A,CRIP1,JUN,PXN,AFF1,ITPK1,NEK6,VCL,SGK1,LRPAP1,CDC42SE1,EDEM2,HCLS1,ADAM9,STAT5B,RBMS1,NCOA3,PGS1,IL12RB2,MARCKS,SH3BGRL3,GBA,CTLA4,BMP2K,PAFAH1B1,TAX1BP3,B4GALT1,SERPINE1,GDI1,FBXL3,CACNB4,COPG1,INPP5A,ADAM8,INO80C,EMP3,TRAK1
GSE7460_TREG_VS_TCONV_ACT_UP	8.44729e-07	6.60597e-06	0.659444	0.456107	1.87587	156	MYADM,PLSCR1,STX11,RABGAP1L,NFKBIZ,TNFSF10,KRAS,MXD1,CPD,CTNNA1,SKIL,ZFP36L1,LYN,GBP2,SLC7A7,NCF4,TANK,CSGALNACT2,ZBTB18,GPBP1,FAM174A,CHORDC1,UBE2L6,ZFYVE16,KLHL2,TAB2,SIPA1L2,CDC73,SNAP23,MYL9,ATP11A,YOD1,TNFAIP3,MSRB3,PRDM2,GBP4,NCF1,CD274,ACOT9,TGFBR1,PROS1,JADE1,PHIP,GGH,CTLA4,PPIG,SNX16,DUSP5,PRICKLE3,PTAR1,PLAGL1,DYNLL1,RB1,SLC44A1,NABP1,FES,BECN1,CLDND1,SLC15A3,DNAJA4,RGS1,CHUK,LRRC57,REEP3,UMAD1,ERBIN
GSE36009_WT_VS_NLRP10_KO_DC_DN	1.27002e-07	1.18308e-06	0.690132	0.446657	1.87563	192	PLSCR1,BCL2A1,ADGRE5,RHOB,CPD,SKIL,TOP1,C5AR1,ADAM17,TJP2,RAB20,FBXO34,PCBP1,IFNAR1,ACSL3,TNFRSF1B,IFNGR2,KMT2E,SEC14L1,TANK,SPECC1,TMBIM1,HECA,PRKCD,CD300LB,KLF7,RBMXL1,AVPI1,WDR20,JDP2,GIT2,RILPL2,ARHGAP30,STK40,LHFPL2,CPSF7,TSC22D1,PIK3CG,SPI1,ZDHHC18,PXN,HNRNPLL,PIK3R5,SMNDC1,SEC23B,MARK2,SGMS1,HCLS1,ARHGEF2,RFFL,SUPT20H,RASSF5,ACVR1,CYTH3,CACUL1,AP5B1,MAFG,PLEKHG3,ZNF217,RNF103,GRAMD1A,KPNA1,KDM3B,SERPINB8,SIAH1,ZDHHC5,SETD2,PPP1R21,MFSD14A,ZBTB21,HERPUD1,FBRS,FILIP1L,USP38,NFKB1,ST3GAL1,B3GNT8,NECAP1,ENTPD7,CD33,ATP6V1C1,IRGQ,TNFAIP2,ETV3,EYA3
GSE28726_ACT_CD4_TCELL_VS_ACT_NKTCELL_DN	2.91418e-07	2.5129e-06	0.674963	0.447641	1.87553	186	SRGN,SLC2A3,HNRNPH2,RGS2,DNAJB6,LITAF,BTG2,CASP4,TUBA1A,FTH1,CCDC69,HNRNPH3,JUNB,DNAJB1,SDCBP,PDE4B,SARAF,JOSD1,PDE4D,ELF1,SUPT4H1,TXNIP,PLK3,SORL1,DDIT3,UBE2B,HBP1,WTAP,NCOA1,BBIP1,CLK1,BCLAF1,ZBTB18,DENND5A,SNRK,LAPTM5,RBM39,LAMP1,KDM2A,AFF1,BTG1,PRPF18,SGK1,TOB1,SF3A1,HLA-E,TPP1,S1PR4,EIF1,MAPRE3,PPP2CA,FCGRT,TNFAIP3,RBMS1,INPP5D,JAK1,DGCR2,TAOK3,KDM3A
GSE22432_PDC_VS_TGFB1_TREATEDCOMMON_DC_PROGENITOR_DN	2.47131e-07	2.16941e-06	0.674963	0.450559	1.87529	176	SOCS3,BTG2,CASP8,CLIC1,JMJD1C,CPM,LBR,PDE4B,FRAT2,NFAM1,CTDSP2,TTC7A,RNF114,TGFBR2,DDIT3,CFP,ABI1,ALDH2,COTL1,MAPK14,ABHD16A,CDKN1B,RRM2B,MKNK2,NEDD9,KLF3,NDST1,ATF7IP,KIDINS220,FLI1,LCP2,PPP1R12A,CKLF,ARHGAP6,FEM1C,RFLNB,TP53INP1,ZNF592,ITM2B,LYST,PIK3CD,CHST11,CMTM7,TRIM21,ATF3,STX7,MPP1,JAK1,SH3BGRL3,IFIT3,SLC44A2,MAP2K1,TAP1,AGO4,BTK,BNIP3L,ZNF18,RFX3,AP1S2,PPP1R21,GOLM1,STK26,ARHGAP25,PGM2L1,DUSP5,CDK2AP2,SMIM14,PPCDC,TMUB2,TRIM56,ARHGAP15,IL10RA,LRRK1,PIK3CA,RABAC1,TCIRG1,CCM2,UNC119,ABTB1
GSE46606_IRF4HIGH_VS_IRF4MID_CD40L_IL2_IL5_DAY3_STIMULATED_BCELL_DN	7.43758e-07	5.85394e-06	0.659444	0.45461	1.87465	158	FGL2,BAZ1A,BCL2A1,PRRG4,HNRNPH2,CASP8,MTHFS,TMEM140,CPD,CPNE2,TMOD3,ANGPT1,PDZD8,CD86,IRF2,TREML1,SIPA1L1,LAMP2,GLIPR1,IFITM3,LCP1,MAPKAPK2,SDC3,POR,OGDH,EVI2B,RAB18,HSDL2,PNPLA1,TBC1D1,EVI2A,TAF12,TREML4,LYST,HCK,MVP,CLTC,NAB1,IK,USB1,MAX,SYNJ1,STAT6,ATF3,KIAA1958,MSRB3,PSME1,TOX4,MARCKSL1,ACOT9,STXBP3,ATP6V0A1,CD200R1,AHCYL2,MYCBP2,TRIM56,RASGEF1B,TAPBP,NABP1,OAS1,PKP4,AREG,DNAJA4,TMED5,JAK2
GSE17721_CTRL_VS_CPG_12H_BMDC_DN	2.00124e-06	1.4151e-05	0.627257	0.460298	1.87458	145	SLC31A1,FGL2,PPP1R15A,SOD2,CPD,DNAJB1,FKBP1A,VCAN,LYN,DDIT3,RCSD1,ZFAND3,CLIP1,MCMBP,CCDC71L,RAB10,GDE1,TAB2,CTTN,RAB3IP,GNB1,TSC22D1,PSME3,GLRX,PIK3CG,RIPK2,NECTIN2,CCR4,KCMF1,RAB32,ACTN1,ATF3,TBK1,TEK,GTF2B,CCNL1,VPS37C,PEF1,JMJD6,HMOX1,PPIG,MX1,WASHC4,STARD3,RBM7,NUB1,SNX16,CGGBP1,HELZ2,UBE4A,GRINA,MYD88,PALLD,PTPN11,PKP4,FADD,PARP14,ZDHHC20,ITGB1,IGFBP2,INTS8,TSPAN33,PIM1,SQSTM1,ELOC,PSMA4,PSMD6,SPAST,GCH1,COL4A4,LZTFL1,TTC1,SLC6A8,EIF2S2,POLE4
GSE5142_HTERT_TRANSDUCED_VS_CTRL_CD8_TCELL_LATE_PASSAGE_CLONE_DN	4.84779e-07	4.00313e-06	0.659444	0.448668	1.87441	181	TAGAP,ADGRE5,DHRS13,KLF6,RGS2,MINDY1,TMEM43,RHOB,KRAS,SERTAD2,NR3C1,CPM,LATS2,TSC22D3,FLOT2,FRAT2,PHF23,WBP1L,ADGRG3,IL6R,RASSF2,RFX1,LETM2,SHOC2,PHF3,MAP3K1,RRM2B,PTTG1IP,NUMB,DEGS1,RASSF3,KLHL8,KLF7,CASC3,KIDINS220,HSBP1,ARRB1,RFLNB,LAPTM4A,CHMP1B,WIPF2,ZHX2,BACH1,RYBP,YPEL3,DAPK1,MKRN1,YY1,RICTOR,VSIR,CELF1,STAT5B,FOXO4,TCN2,PITPNM1,CDS2,SMAD4,CD1D,RSU1,KHNYN,PIK3C3,L3MBTL3,RFX3,RNF167,NCKAP5L,KLHL21,ABCC5
GSE22886_NAIVE_VS_MEMORY_TCELL_DN	1.92526e-07	1.73289e-06	0.690132	0.446544	1.87424	187	TAGLN2,TIMP1,TNFSF10,KIAA0040,IVNS1ABP,CD44,USP10,TMOD3,CAB39,PBXIP1,EIF4G2,PLP2,SAMSN1,ACAP2,ZFP36L1,FBXO34,IL6R,IL1R1,HEBP2,CR1,RAD21,HIVEP2,YWHAZ,FUT7,EIF4EBP2,WTAP,YWHAB,NCF4,GRK6,DEGS1,HECA,ELOVL5,AHR,EVI2B,FLI1,RCBTB2,TAB2,RAP1A,CRIP1,SUSD6,ERN1,ITM2B,LMBRD1,CCR4,PGRMC1,KCMF1,FRMD4B,ACVR1,STAT5B,DNAJA2,GOLGA7,CDC5L,RAD23B,PTGES3,LDHA,LIMS1,ERO1A,ZFR,NFYC,TSPYL1,CORO1B,CITED2,CAPG,ARHGAP15,CCDC47,ALCAM,HNRNPF,PKP4,EHD4,TRAPPC3,GGT1,SUMO2,PPP1R2,MEOX1,TUFT1,ZFX,NCK2,DEK,PPP6C,BAMBI,ISCA1,CNBP
GSE18791_UNSTIM_VS_NEWCATSLE_VIRUS_DC_10H_DN	8.82482e-07	6.87847e-06	0.659444	0.455601	1.87379	156	SLC31A2,PLSCR1,STX11,CARD16,DYNLT1,NFKBIZ,TNFSF10,OASL,PTGS2,PDE4B,ZNFX1,HIVEP2,ADAR,NEXN,DTX3L,MX2,SP100,TOR1B,NEDD9,TRIM69,STAT2,TLK2,NECTIN2,IER2,DDX58,ARID5A,ARHGEF11,AIM2,SP110,PARP9,APOL6,KCNJ2,GBP4,IFIT3,ALPK1,GTF2B,TAP1,IFIT2,APOL1,CXCL1,XPO6,ISG20,IFI6,SRGAP2,MX1,IFIT5,GADD45B,SERPING1,NT5C3A,FAS,HELZ2,ARHGAP27,IL10RA,ZBP1,MYD88,CASP10,PARP14,SECTM1,IFI44L,XAF1,OAS3,MEIS1,IRF7,TRIM5,ZC3HAV1,BATF2,MMP14,FAM111A,ISCA1,PML,ETV7,GBP5,ABTB2,PSMA4,HELB
GSE36476_CTRL_VS_TSST_ACT_40H_MEMORY_CD4_TCELL_OLD_UP	1.53358e-06	1.13035e-05	0.643552	0.459217	1.87379	148	NR4A2,FOS,ANXA1,SLC2A3,FOSL2,TMX4,ATXN7,YPEL5,ELF2,CHD1,PDZD8,DNAJB1,TSC22D3,PBXIP1,FPR1,JOSD1,OSER1,IQSEC1,TXNIP,SORL1,USP3,NLRP3,NCOA1,DUSP1,DAZAP2,LILRA6,APBB1IP,MED13L,PTP4A1,SLC8A1,PHF24,GNAQ,TNFRSF10B,JUN,STAT2,AFF1,PPP1CB,FAM8A1,SGK1,TOB1,WIPF2,XYLT1,IFITM1,PTPRE,FCGRT,RLF,P2RX1,IL17RA,DPEP2,ITGB2,ATP6V0A1,IPCEF1,VCPIP1,TSPYL1,KLF2
GSE3982_DC_VS_TH1_UP	3.00231e-07	2.57522e-06	0.674963	0.452403	1.87281	165	ARHGEF40,ANXA1,RGS2,CTSS,SLC22A4,TGFA,BCL6,GAS2L1,UBAP1,KYNU,C5AR1,GAS7,FRAT2,PILRA,IGSF6,PSAP,CR1,PDE5A,SRPK2,DSC2,FGR,SCPEP1,THBD,TBC1D8,PGLYRP1,FCGR2B,TMBIM1,HPCAL1,LILRA2,CUX1,DRAM1,NPL,ARRB1,SPI1,GNAQ,LRRFIP2,CSTB,ALDH1A1,VCL,TET3,LMBRD1,TMEM127,TPP1,SEL1L,CSDE1,SLC6A12,IFNAR2,STAT6,TGFBI,PTK2,NPC2,CD1D,TSG101,SIDT2,CHI3L1,TAL1,VPS8,ARL15,CAPG,CRYBG3,MRAS,TACSTD2,ALCAM,ANPEP,ADPGK,CFD,SLC15A3,INHBB,FCER1A,CNOT4
GSE27786_CD4_TCELL_VS_MONO_MAC_DN	1.52158e-06	1.12321e-05	0.643552	0.457221	1.8724	150	TPPP3,MYADM,BAZ1A,OSM,MSRB2,MPP7,CPEB4,STAG2,RALB,LPGAT1,TLR4,VASP,RNF24,PPP4R1,RAB20,FBXL13,SNX10,SORL1,TXN,SLC22A15,YWHAB,CDKN1A,YWHAH,MAPRE1,PRKCD,MICU1,USP15,ARF1,GLRX,PRKAR2A,STRN,SIPA1,CCDC146,SLC6A12,TUBA1B,MPP1,GRB10,CARHSP1,PKM,SRSF9,CREG1,NETO2,AGTRAP,AP1S2,ITGB2,AGTPBP1,KMT5A,MAP7D1,PFN1,FBXL19,NFIC,FGD3,RPS6KA5,WIPI1,RABIF,BRCA1,REEP3,DOCK7
GSE22033_UNTREATED_VS_ROSIGLITAZONE_TREATED_MEF_DN	1.9506e-06	1.38735e-05	0.627257	0.453771	1.87087	161	CHSY1,BCL2A1,TMEM43,MAN1A1,CEACAM1,CHD1,CTNNA1,ATXN1,CPM,CEBPB,USP4,DHRS9,AVIL,TFE3,GALNT1,ERP44,EMP1,PTP4A1,SIK3,EDEM3,SLC12A6,CUX1,PITPNA,PTK2B,STK38L,PDK3,ATF6,RRP12,SH3GLB1,ETS2,STAT2,BTG1,DDX58,MCOLN1,KDM6A,CRNKL1,ATG7,TNFAIP3,YIPF3,ASAP1,OSBPL2,RBMS2,PLEKHM1,NCSTN,ADIPOR2,MDM2,IFIT2,GPR107,LPIN2,TBXAS1,SPEN,MAPK1IP1L,NR1H2,RBM5,SIDT2,ARAP3,DUSP10,SOS1,SAR1A,TNNC2,PLD1,NABP1,OSGIN1,CDK11A,CALCOCO1,NXF1,PIP5K1B,SELENOT,DESI1,ZSWIM8
GSE27786_CD4_VS_CD8_TCELL_UP	5.57876e-07	4.51491e-06	0.659444	0.452024	1.87067	167	PLSCR1,BCL2A1,ADGRE5,ATP2B1,SLC2A3,NHSL2,CASP4,GCA,HIF1A,GAS2L1,CYSTM1,CPM,ITGB3,ZBTB7B,IDS,IFI30,ACAP2,CTDSP2,MAP1LC3B,TNFRSF1B,EXT1,PHF3,ARPC2,THBD,WTAP,CREBBP,MKNK2,NEDD9,ELL,C4BPA,NDST1,SLC12A6,SPOP,MFAP1,LRP10,PRR13,WASF3,CASP1,NRDC,MYO5A,TSC22D1,PADI4,PISD,HNRNPLL,ST6GALNAC2,ATP11A
GSE23925_DARK_ZONE_VS_NAIVE_BCELL_DN	1.9506e-06	1.38735e-05	0.627257	0.453623	1.87026	161	NR4A2,FOSB,DUSP6,FOS,BCL2A1,SRGN,CSRNP1,NFKBIZ,NR4A1,TP53INP2,HSPA5,JUNB,DNAJB1,TRIB1,STK17B,ZFP36L1,CDA,ZFP36,PLK3,MOB3A,SH2D2A,EIF1B,PPP1R15B,SLA,PNRC1,DUSP1,KBTBD2,ITPRIP,RILPL2,BCL10,KDM2A,NACC1,CDC42SE1,OAF,SELPLG,HCLS1,PIK3CD,IER2,ARID5A,VPS37B,ETF1,TOB2,TNFAIP3,DUSP2,FBXO33,GCC1,CCNL1,NR1H2,SEMA4D,KLHL18,EGLN2,NCKAP5L,PIM3,DUSP5,SPATA2,ISCU,OCEL1,SNX18,ETV3,EYA3,MAP3K11,SRPRA,ORAI1,SRF,TMA7,MED31,PRDX6,ZBTB48,ATP6V0C,NFKBID,CABP5,UNC13D
GSE17974_CTRL_VS_ACT_IL4_AND_ANTI_IL12_24H_CD4_TCELL_UP	2.84085e-07	2.45837e-06	0.674963	0.449271	1.86992	176	NR4A2,FOSL2,VNN2,PFKFB3,NFKBIZ,GABARAPL1,PTGS2,YPEL5,MAP4K4,FNDC3B,ARRDC3,JUNB,SYNM,GPX3,TSC22D3,MYLIP,LYZ,KAT6A,ST6GALNAC3,OSER1,PCNX1,TXNIP,PELI2,SORL1,FBXL5,ITGAM,NDRG1,ARHGAP21,BBIP1,DUSP1,ZFAND3,DENND5A,EVI2B,ITPRIP,TSC22D1,PARP8,BIN2,FAM8A1,TP53INP1,SPTY2D1,PIK3R5,SGK1,XYLT1,ASAH1,MEF2D,TRPS1,GSE1,MYO1F,YOD1,ERO1B,CTBS,TNFAIP3,FBXO33,DPEP2,RNF10,HELZ,FAM200B,ENC1,KLF2,ATXN1L,TNFSF8,CITED2,LCOR,VAV3,INPP5A,RBM33,SENP7,UBASH3B,CPNE5,TPRG1L,ABHD13,PNPLA8,BMPR2,TTC32,LPAR2,REM2,FBXO7,ZNF8,USF3,NLRP1
GSE24671_CTRL_VS_BAKIMULC_INFECTED_MOUSE_SPLENOCYTES_DN	3.61264e-06	2.4277e-05	0.627257	0.467075	1.8699	122	MYADM,NR4A2,FGL2,DUSP6,CSRNP1,PPP1R15A,KLF6,FOSL2,LMNA,NFKBIZ,NR4A1,NR3C1,JUNB,SKIL,RBPJ,STK17B,SAMSN1,FSTL1,ZFP36L1,ADAM19,LPCAT2,S100A6,CREM,DUSP1,CDKN1A,PTP4A1,CRIP1,ETS2,CCR2,ZFAND5,VPS37B,EPAS1,FRMD4B,ARG1,TNFAIP3,PARD3,KCTD12,CAST,GADD45B,CD200R1,SEMA4A
GSE43956_WT_VS_SGK1_KO_TH17_DIFFERENTIATED_CD4_TCELL_DN	2.55812e-07	2.23755e-06	0.674963	0.448589	1.86878	177	BCL2A1,KLF6,DNAJB6,RHOB,NR4A1,FPR2,ACSL4,S100A11,MFSD14B,CAB39,TAX1BP1,CDK14,CLEC4D,OSER1,DUSP16,CLEC4E,PELI1,NFE2L2,ERP44,BRI3,UBE2B,CDC42EP4,IFRD1,DUSP1,APBB1IP,LPCAT3,TOR1AIP2,NIPBL,SLC8A1,AHNAK,SOS2,PHC2,SBF2,KPNA4,RBM39,TSC22D1,SUSD6,ATP11A,SGK1,WAS,VWF,RAB24,CTNNB1,EHD1,STX5,RBMS1,DUSP2,MARCKS,PTBP3,STX12,MDM2,SMAD4,KCTD20,CSF2RA,TSG101,BMP2K,ARF4,TNIP1,GADD45B,MAP3K3,NEK7,CGGBP1,ATAD2B,CITED2,PRDX5,MRAS,CEP350,HK2,PTPN11,B3GALNT2,TRAK1,TBC1D15,CCNG2,COX6A1,AGFG1,TGIF1,PHLDA1,CDV3,HRK,SLC38A2,CNBP,CST3
GSE7852_TREG_VS_TCONV_THYMUS_UP	5.67252e-07	4.56802e-06	0.659444	0.451496	1.86849	167	MYADM,NR4A2,FGL2,ARRDC4,PLSCR1,BCL2A1,SRGN,FOSL2,NFIL3,CASP4,GABARAPL1,TMEM140,CD44,WLS,ATXN1,PCTP,IL18R1,IL1R1,IL1R2,S100A6,TNFRSF1B,NOTCH2,BHLHE40,DUSP1,FCGR2B,S100A4,S100A10,FAM214B,AHR,MTMR3,PRR13,HBEGF,RNPEP,RNASE4,CASP1,HLA-B,CCR2,BID,SH3BGRL2,TPI1,CHST11,RAB8B,RSPH3,GBP4,DGAT2,PROS1,PLCB3,CTLA4,PHLPP1,TMEM176B,IFNGR1,PRRC2A,GADD45B,GKAP1,MAPRE2,IGF1R,AHCYL2,DUSP5,TNFSF8,PLAGL1
GSE360_LOW_DOSE_B_MALAYI_VS_M_TUBERCULOSIS_MAC_DN	1.09077e-06	8.31651e-06	0.643552	0.454177	1.86793	156	BCL2A1,DYNLT1,RALB,TAX1BP1,KYNU,CDC42,MTF1,PGM1,IRF1,IRF2,PIAS1,OSBPL8,ARPC3,TXNIP,THEMIS2,IL1RN,TFE3,ERP44,GLIPR1,PKN2,NDRG1,LAMTOR5,GBP2,SLC7A7,MX2,CLK1,HIVEP1,HSPA6,DIAPH1,SPOP,SULT1B1,UBE2L6,IRAK3,PHC2,ACSL1,FEM1C,ITGA2B,PBX2,XYLT1,ST3GAL2,GPSM3,TM9SF1,HSP90AB1,CTNNB1,IQSEC2,SP110,RTF1,TIA1,PADI2,EIF4E2,SPINT1,BNIP3L,SEMA4D,PRPSAP1
GSE13484_12H_VS_3H_YF17D_VACCINE_STIM_PBMC_DN	3.80673e-07	3.19765e-06	0.674963	0.449291	1.86792	174	NR4A2,DNAJA1,BCL2A1,B4GALT5,HP,TMX4,MTX1,KLF4,HCAR3,TSC22D3,TLE3,PGK1,IL18R1,STAT3,IL1R2,PSAP,S100A6,CDKN2D,AFTPH,CHP1,REPS2,ITGAM,PECAM1,SCPEP1,GBP2,KDM6B,PICALM,SP100,TOR1B,TSPAN9,GP1BA,DENND5A,HIVEP1,GBP1,SNRK,GNAZ,ZNF200,MIA3,MAP3K2,SH2B3,PXN,RUFY1,PPP1CB,KIR2DL4,RHOBTB1,SEL1L,ARID5A,VPS37B,EPAS1,RLF,TGFBI,AHCTF1,BAK1,TNFSF14
GSE9509_LPS_VS_LPS_AND_IL10_STIM_IL10_KO_MACROPHAGE_30MIN_UP	2.40694e-06	1.66335e-05	0.627257	0.456388	1.86772	149	NR4A2,ARHGEF40,SRGN,B4GALT5,LMNA,PTPRC,CLIC1,APLP2,GPR27,PLXDC2,ANGPT1,TLE3,RAB3D,IDS,SAMSN1,IFI30,IL6R,S100A6,PYGL,CTDSPL,LYN,IQGAP2,SLC22A15,EMP1,MX2,FRY,S100A4,DUSP3,CHMP2A,WAPL,HEXB,ICAM3,HSD17B12,LRRFIP2,MPIG6B,ALDH1A1,C1RL,TPP1,MAPRE3,HSP90AB1,FTL,MYO1F,STON2,TBXAS1,PLEKHA2,ERO1A,DHRS7,DUSP18,TAL1,ADAMTSL4,ELOVL7,FKBP9,RAB27B,CORO1B,SIK1,ARHGAP15,RAB37,ALCAM,PAQR7,TNRC18,MMRN1,FADD,ADAM8
GSE20754_WT_VS_TCF1_KO_MEMORY_CD8_TCELL_UP	4.8742e-07	4.01812e-06	0.659444	0.448188	1.86685	178	CSRNP1,ANXA3,PPP1R15A,KLF6,TMEM43,PAIP2,NR4A1,BASP1,HSPA1A,UBE2D3,YPEL5,CD44,CKAP4,MAP4K4,HSPA1B,TAX1BP1,ADM,ADAM17,RNF24,RAB20,EXTL3,SUPT4H1,ANXA5,NFE2L2,SHOC2,GLIPR1,UBE2B,NDRG1,RAB1A,FNDC3A,DUSP1,DUSP3,CHD2,KLF7,LAMTOR3,CWC25,ETS2,CSTB,HLA-B,PIK3R5,FURIN,TLK2,PPM1B,TOM1,RTN4,ARID5A,KCMF1,VPS37B,ETF1,YTHDC1,ATF3,SAMD4A,GNA13,TNFAIP3,SERTAD1,CCNL1,SMAD4,MAPKAPK3,ARF4,TNIP1,GADD45B,ZBTB21,WBP2,RAB13,PIM3,COQ10B
GSE42021_CD24HI_VS_CD24LOW_TREG_THYMUS_DN	1.84695e-06	1.32329e-05	0.643552	0.455787	1.86668	152	PLSCR1,ADGRE5,TNFSF10,OASL,HIPK3,TMEM140,CEACAM1,TOP1,EGLN1,DPYD,SELL,CHMP5,ELF1,CREM,RNF114,THEMIS2,HRH2,EXT1,IFITM3,MX2,IFITM2,SP100,BST2,IFI16,EIF2AK2,TRIM38,TRANK1,ETS2,HLA-B,TLK2,IFITM1,HLA-C,DDX58,ATF3,SP110,RNF19B,TNFAIP3,LMO2,FMR1,IFIT3,GTF2B,IFIT2,APOL1,HLA-A,NKX3-1,BRAF,ISG20,TDRD7,IFI6,MX1,CCNK,IFIT5,TRAFD1,SERPING1,DAPP1,RUBCN,PIK3CA,MYD88,BATF3,OAS1,EHD4,IFI44L,XAF1,OAS3,RRAGC,ZNF672,BMPR2,IRF7,TRIM5,AUTS2,FPR3,IFIT1,STAT5A,PML,CDK17,RBCK1,MECP2,CD164,GCH1
GSE17721_POLYIC_VS_CPG_12H_BMDC_UP	1.54618e-06	1.13791e-05	0.643552	0.451735	1.86587	159	KLF6,TSPAN2,NFIL3,CASP4,VIM,TNFSF10,SAT1,GLIPR2,GCA,STAG2,TMOD3,S100A11,ANGPT1,TSC22D3,TNFRSF1A,SPTLC2,IRF1,LASP1,ELF1,SNX2,STX3,RAD21,SORL1,BRI3,UBE2B,HBP1,MX2,NCOA1,PGLYRP1,LAT2,CLIP1,TMEM184B,MICU1,LAPTM5,HBEGF,VEGFA,ZYG11B,TOB1,KAT2B,FEZ2,TRIOBP,PIK3CD,CLK3,CD300LF,ING2,NCOA3,IL12RB2,PCYT1A,ATP11B,MLF2,AP3B1,KDM3B,TMEM176B,MX1,WASHC4,PDE6D,ARF4,STARD3,CA4,DAP,RBM7,HELZ2,GLTP,DCUN1D1,SLC44A1,MYD88,SLC12A9,SFT2D1,SULT1A1,RBM25,ARF5
GSE5589_LPS_AND_IL10_VS_LPS_AND_IL6_STIM_IL6_KO_MACROPHAGE_45MIN_UP	4.222e-07	3.52219e-06	0.674963	0.448761	1.86572	174	MCEMP1,FGL2,P4HA1,CFLAR,CASP4,TNFSF10,NMI,PSEN1,PIK3AP1,PLBD1,RBPJ,AHSA1,MS4A6A,GAS7,PGK1,ZNFX1,CD86,CXCL16,ADAM19,VCAN,LAMP2,SNX2,AFTPH,THEMIS2,LYN,CFP,IFITM3,MBD2,DTX3L,CDKN1A,FCGR2B,HSH2D,SLCO3A1,TMEM184B,RNASEL,ATF7IP,UBE2L6,EVI2B,B3GNT2,RCBTB2,SHISA5,DOCK2,CASP1,GLRX,MLKL,IST1,HLA-B,LAPTM4A,RAP2C,USB1,CD300LF,DDX58,ARID5A,PARP9,GPSM2,AIF1,FCGR1A,TAP1,ISG20,ZCCHC2,PHLPP1,CLEC7A,CD200R1,TRAFD1,NT5C3A,RNASET2,ATP8B4,AZI2,MYCBP2,ZBP1,SLFN12,OAS1,PARP14,DBNL,ADAM8,OAS3,RABIF,CHMP4B,PSMB9,SAMHD1
GSE13485_DAY3_VS_DAY21_YF17D_VACCINE_PBMC_UP	5.05437e-07	4.1456e-06	0.659444	0.447839	1.86565	179	SNN,METRNL,RNF169,SLC24A4,CRK,HIF1A,CCDC69,CKAP4,EMILIN2,IQSEC1,TNFRSF1B,TFE3,EXT1,ADAR,VDR,USP3,TBC1D8,SRSF4,APOBEC3A,LPP,ETV6,CUX1,EIF2AK2,PITPNA,GTPBP1,MAP3K2,KIF13A,KIAA0513,SH2B3,SUSD6,DENND1A,PIK3R5,GRB2,ZDHHC7,TET3,ELF4,MEF2D,VPS37B,CLIP2,SAMD4A,TNFAIP3,PGS1,IFIT3,ZNF516,TAOK3,ZMIZ1,BRAF,FMNL1,TRIM8,RNF10,PHLPP1,MX1,CCNK,RELA,SRGAP2C,SERPING1,UBAP2L,RIN3,NBEAL2,MAN2A2,KSR1,ATXN1L,SCO2,SAR1A,SIK1,SPATA2,DVL3,LILRA1,BRAP,AREG,ULK1,MKNK1,NXF1,OAS3,ZNF746
GSE3982_DC_VS_NKCELL_UP	6.14132e-07	4.905e-06	0.659444	0.450578	1.86469	167	SLC31A2,SLC31A1,RAB31,TREML2,CPPED1,FTH1,HLX,CREB5,ADM,ACOX1,DHRS9,IGSF6,CTSZ,RAB20,RBM47,IL1RN,USP32,SCPEP1,VDR,TBC1D8,PGLYRP1,SPARC,CDKN1A,GM2A,FCGR2B,HPCAL1,NANS,FKBP15,TUBA4A,DRAM1,HSBP1,PTGS1,NPL,TAB2,CTTN,LAMP1,CLU,RAB11A,CSTB,SGK1,CAT,SEC23B,CLTC,ATF3,IQSEC2,PPP1R3D,MMP9,PTK2,MKLN1,EIF4E2,VPS37C,SPINT1,CLPB,SLC19A1,ITSN1,CHI3L1,TNIP1,TAL1,ENC1,MRAS,TST,TACSTD2,TNS1,ANPEP
GSE339_EX_VIVO_VS_IN_CULTURE_CD8POS_DC_DN	4.02634e-07	3.36472e-06	0.674963	0.450061	1.86312	165	NR4A2,TIPARP,LMNA,LITAF,ANTXR2,BCL3,GABARAPL1,HSPA5,BAIAP2,CTNNA1,NDEL1,TNFRSF1A,HOMER3,ZNFX1,FKBP1A,CSF2RB,SPP1,CYTIP,ANXA5,STX3,HIVEP2,TNFRSF1B,EXT1,FNDC3A,IFITM2,BHLHE40,TRIM25,IFRD1,CDKN1A,SPECC1,LPCAT3,POR,TOR1AIP2,SLC6A6,CMIP,PHC2,SMS,IST1,ELL2,XRCC5,RAB8B,ETF1,EHD1,ATP6V1A,GNA13,RNF19B,PTK2,ATP9A,TSPO,LPIN2,VCP,KPNA1,DGAT1,SRCAP,ARF4,TNIP1,GADD45B,RELA
GSE21380_NON_TFH_VS_TFH_CD4_TCELL_DN	3.57991e-07	3.03245e-06	0.674963	0.447628	1.86309	176	TAGAP,NHSL2,ECT2,FLOT1,GCA,TMCC3,DMXL2,TXNDC12,PPBP,ITGB3,RGS18,CPQ,F5,PCMTD1,FAR1,OSBPL8,TGFBR2,ADAR,NCOA1,CDKN1B,CHST15,PNRC1,MORF4L1,HSH2D,HNRNPK,SLC12A6,RNASEL,ATF7IP,CCPG1,ANKRD50,RNASE6,KIAA0232,EVI2B,LCP2,PTGS1,LRP10,IL10RB,MANBA,PPT1,EP300,HLA-E,GLYR1,OSBPL9,CSDE1,AIM2,UGGT1,PLEK,PBX1,PLCB1,LGALSL,MARCKSL1,GRAMD4,DOCK8,STAG1,AGO4,CYBA,RBM5,AMN1,CCNI,ITGB2,LY96,CYLD,FLII,ATP10D,RASA2,RCN3,HELZ2,CELF2,CAPG,SGPL1,ARHGAP15,RAB37,TNS1,TOP3A,PTPN22,ANKRD6,CCNG2,MEIS1,PABPC1,PHF8,RNF146,IRF7,TRIM5,IWS1
GSE6259_33D1_POS_VS_DEC205_POS_SPLENIC_DC_UP	1.98111e-06	1.40291e-05	0.627257	0.4547	1.86223	152	DUSP6,RAB27A,FOSL2,TPPP,SLU7,BCL6,HSPA1A,CCDC69,USP10,SKIL,STK4,FRAT2,ZFP36L1,RNF24,SRPK2,FRAT1,HBP1,NCOA2,ST8SIA4,CDC42EP4,ZSWIM6,PTAFR,HECA,SLC40A1,SPOP,TNRC6B,LCP2,PDCD4,CRLF3,TRIQK,JARID2,CEBPD,PPM1A,PIK3CG,NUP98,BTG1,KLHL24,UBALD2,ARHGEF2,RASSF5,ST3GAL2,RERE,MIS18BP1,KDM5A,STAM,AHCTF1,IQSEC2,ZBED6,STON2,TRIM8,PIK3CB,BMP2K,ADCY4,TAL1,WDR48,MAPRE2,TMED8,FBXL20,RAB27B,BSDC1,CCDC28A,MOB2,RBM33,TBC1D15,CCNG2,MEIS1,PNISR,TRAPPC3L,PNPLA8,TFCP2L1,WNT5B,SLC38A2,CBFA2T3,DCAF12,TERF2IP,SH2D3C,ATXN3,HELB,FDFT1,CASP3,MAPK8,SIRPD,NLK,YPEL2,RNF44
GSE15330_MEGAKARYOCYTE_ERYTHROID_VS_GRANULOCYTE_MONOCYTE_PROGENITOR_UP	6.87626e-07	5.42968e-06	0.659444	0.448575	1.85988	169	MYADM,CHSY1,PLSCR1,SRGN,ANXA1,GNG2,NFIL3,NR4A1,FTH1,ABHD5,CD44,S100A8,PIK3AP1,S100A11,CALM2,GALNT3,IL18R1,RBM47,MAP1LC3B,PTPRJ,SNX10,ENTPD1,S100A9,NQO2,MTPN,BHLHE40,SLA,SMPDL3B,ATP2B4,CYSLTR2,LEPROT,CD63,AHNAK,REEP5,PRR13,RILPL2,CASP1,ATF6,SPTY2D1,PRKAR2A,LRPAP1,ZEB2,IL18RAP,GMFG,IER2,CHST11,PTPRE,YAF2,DOCK5,MYO1F,ING2,HAUS4,AIF1,PLEK,SYAP1,CARHSP1,NDUFA1,STARD10,GGH,IFNGR1,AP1S2,CRIPT,NBEAL2,ZYX,COQ10B,DUSP5,TMEM167A,GBP3,RAP1GAP2
GSE6269_FLU_VS_STREP_PNEUMO_INF_PBMC_DN	3.64027e-05	0.000185129	0.557332	0.469428	1.8588	105	DNAJB5,RAB31,CYBRD1,HSD17B11,CPD,CD44,LPGAT1,GAS7,RTN3,NCOA4,STEAP4,SORL1,ADGRE3,REPS2,MICAL2,CHMP3,PCBP2,PRKAR2A,CYP27A1,FXR1,RRAGD,ORAI2,PPP2R5B,ABCC6,PINK1,WDTC1,HAUS4,PLEKHM1,PROS1,NRG1,BNIP3L,SLC19A1,AGPAT2,FHL1,RAB13,LTF,ACVRL1,TACSTD2,CHIT1,EPHB1,GSN,ADIPOR1,SERPINB10,ACSBG1,AFDN,PC,LTA4H,SNCA
GSE18791_UNSTIM_VS_NEWCATSLE_VIRUS_DC_6H_DN	1.90226e-06	1.35892e-05	0.643552	0.449982	1.85863	159	SLC31A2,PLSCR1,CSRNP1,TAGAP,DYNLT1,CASP8,TNFSF10,OASL,IRF1,ZNFX1,ADAR,NEXN,DTX3L,MX2,SP100,TOR1B,TRIM25,GBP1,IFI16,EIF2AK2,TRIM69,TRANK1,STAT2,FAM8A1,C1GALT1,MICB,DDX58,TRIM21,AIM2,AGAP2,PATL1,SP110,PARP9,APOL6,LMO2,IFIT3,CD274,DDX60L,GTF2B,TAP1,SNX20,ACOT9,IFIT2,APOL1,SWT1,XPO6,ISG20,IFI6,SEMA4D,SRGAP2,MX1,IFIT5,TRAFD1,NT5C3A,HELZ2,ARHGAP27,TRIM56,DAPP1,ZBP1,RUBCN,RNF213,MYD88,OAS1,PARP14,SECTM1,IFI44L,XAF1,OAS3,IRF7,TRIM5,ZC3HAV1,BATF2,IFIT1,ISCA1,PML,ETV7,GBP5
GSE45365_NK_CELL_VS_BCELL_MCMV_INFECTION_DN	5.30947e-07	4.31849e-06	0.659444	0.444595	1.85859	182	DNAJA1,SRGN,CSTA,IL1B,G0S2,F11R,LPCAT1,MAP4K4,STK17B,HSPA8,FSTL1,REL,RASSF2,TNFRSF1B,FUT7,RFX1,TXN,ADAR,ALDH2,CDC42EP4,NDE1,TANK,BBIP1,DUSP1,SBNO2,DENND5A,GAB2,GBP1,KLF7,RAB5B,PTK2B,MED12,LRRFIP2,RAB11A,TRIP12,MVP,ARHGEF2,RAB8B,EIF1,GTDC1,SLC6A12,POLR2J,KDM6A,LSP1,TNFAIP3,TIA1,PLEK,JAK1,PSME1,TAP1,TPST1,GGH,ERICH1,XPO6,TDRD7,SNX11,INSL3,TNIP1,CYLD,GADD45B,MYO9B,AHCYL2,FAS,P2RY10,NFKB1,SPATA2,FOXO1,TAPBP,UBR4,DAAM1,IRGQ,TNFAIP2,ZSWIM8,ZBTB48,MMP25,AFDN,KIF2A,LAMB3,PITPNB,SPRED2,PSME2,DCAF6,MGRN1,EHBP1L1,SQSTM1,AOC1,DENND4A,DHX9,UBXN4,TWF2,MINDY2
GSE17721_CTRL_VS_LPS_6H_BMDC_DN	2.25038e-06	1.56627e-05	0.627257	0.453847	1.85858	150	SLC31A1,FGL2,PLSCR1,CD14,TIMP1,UBE2D1,TGFA,GCA,CMTM6,F11R,CD44,CYSTM1,CHD1,HNRNPH3,NDEL1,PDE4B,FKBP1A,KREMEN1,PTPRJ,LYN,PTGES,MBD2,ATP6V1E1,ASPRV1,AHR,TCF20,LYVE1,IER3,MSN,TAB2,PHC2,NUP58,USP25,FURIN,KAT2B,UBA1,UPF2,PHF13,ACVR1,POLR2C,TBK1,MPP1,PRPF38B,BNIP2,AGTRAP,POLB,ARF4,KMT5A,TRPM6,RASA2,RBM7,SLC6A4,NUB1,KSR1,SNX16,CACYBP,HK2,PALLD,PTPN11,SPTB,GTPBP2,DACH1
GSE14769_20MIN_VS_360MIN_LPS_BMDM_DN	1.90226e-06	1.35892e-05	0.643552	0.449768	1.85774	159	SLC31A1,HNRNPH2,TIMP1,PHF20L1,AQP9,FCER1G,SLC24A4,PSEN1,BRWD3,HSPA5,CAPZA2,SELL,WAC,SIPA1L1,PIAS1,LPCAT2,TXN,SYF2,KMT2E,TNFSF4,IFITM2,PTPN12,SUDS3,RHOG,RLIM,TMEM184B,SPOP,RAB10,KIF3C,FCN1,KPNA4,AFF1,GMFG,ZHX2,ORAI2,SEC23B,OAF,CLK3,S1PR4,AIM2,GNA13,SP110,PITPNM1,JAK3,GCC1,SWT1,AGTRAP,GDAP2,SF3B1,CYLD,SBNO1,VPS37A,SOS1,DEDD,SLC9A8,SCAP,PLAGL1,SH3BP2,TRAM2,UBN2,TMED5,EYA3,SRPRA,ZEB1,SELENOT,TRMT1L,CREB3
GSE1432_CTRL_VS_IFNG_1H_MICROGLIA_DN	3.85338e-06	2.57173e-05	0.610527	0.456539	1.85704	141	SOCS3,DUSP6,BCL6,HLX,S100A11,PAK1,TAX1BP1,TOP1,TRIB1,SPTLC2,IRF1,CHMP5,ZFP36,AFTPH,PELI1,FBXL5,SHOC2,SRPK2,MSRB1,PICALM,CREBBP,BBIP1,CDKN1A,GBP1,LCP2,ZNF267,STK38L,FEM1C,RAB33B,BACH1,USP8,ACVR1B,S1PR4,RNF19B,APOL6,PPP1R3D,PLEK,KCNJ2,CDC5L,PANK2,IFIT3,GTF2B,CCNL1,IFIT2,TFEC,LY96,IFIT5,GADD45B,NDUFA2,RBM7,TMUB2,LGALS8,CACNB4,MAT2B,SKP1,BRCA1,MFAP3,EMC2,GNG10,CCDC134,PIM1,CLP1,SPRED2,PPP6C,TERF2IP,PYGM,POLG,FCGR1B,DDX23,GOLPH3L,SMAP1,SEPHS2,DNAJC13,LRP5L,CEP162,TRAPPC11,DGUOK,CCDC9,FZD5
GSE17721_CTRL_VS_POLYIC_12H_BMDC_DN	2.25038e-06	1.56627e-05	0.627257	0.453349	1.8567	152	TIMP1,GCA,CRK,IQGAP1,PIK3AP1,ANGPT1,DNAJB1,CAPZA2,UBE2R2,MTF1,MS4A6A,SPTLC2,ZNFX1,DUSP16,PCNX1,DYRK1A,VCAN,RNF114,SYF2,ABI1,EMP1,GBP2,ATP6V1E1,CDKN1A,MCMBP,GDE1,TAB2,CTTN,IL10RB,RIPK2,TRIP12,ABHD2,NINJ1,TOR1A,NECTIN2,CLEC5A,CLK3,RAB32,ACTN1,TBK1,RBMS1,TEK,GBP4,CCNL1,ARID3B,SYNE2,WASHC4,PDE6D,ARF4,TUBA8,COPS5,STARD3,MPZL2,SLC6A4,IGF1R,TAF7,DTX2,CACYBP,ZBP1,TYK2,PALLD,PKP4
GSE32034_LY6C_HIGH_VS_LOW_ROSIGLIZATONE_TREATED_MONOCYTE_DN	1.41965e-06	1.05596e-05	0.643552	0.450183	1.8564	158	PLSCR1,SRGN,CCR1,TIPARP,TIMP1,BCL3,NFKBIZ,CASP4,RAB21,HIF1A,HNRNPC,NR3C1,JUNB,ITGA5,IRF1,MAP2K4,IFI30,CD86,MIDN,EXTL3,VCAN,ZFP36,CDKN2D,ZNF281,IFITM3,NDRG1,EMP1,FCGR2B,SOAT1,SNRK,TUBA4A,CD59,SHISA5,CEBPD,ST3GAL4,GNAQ,RSRC2,ETS2,JUN,SUSD6,AFF1,DNAJC5,LYST,BACH1,NAB1,ZFAND5,EHD1,RBMS1,GAB1,JAK3,SRA1,IL17RA,ACOT9,HMOX1,CHI3L1,RHOT1,TGFB1,P2RY2,CITED2,TXNRD1,ANPEP,LGALS8,OCEL1,PTPN11,SLC12A7,CLDND1,IL2RG,EYA3,JAK2,INTS8,AGFG1,PIM1,LAMB3,MED1,UNC13B,ARG2,MAPK6,NOCT,KCNQ1,PSMC1,CD164,GCH1
GSE13485_CTRL_VS_DAY1_YF17D_VACCINE_PBMC_UP	6.8164e-07	5.39115e-06	0.659444	0.445506	1.85593	179	IKBIP,LITAF,TIMP1,KBTBD7,RP2,SPAG1,PHF20L1,RAB21,CPD,NR3C1,ZNF230,CPQ,PCTP,MAP2K4,SERINC1,RNF114,PHF3,TLR1,RCOR1,PPP2R3C,DEGS1,TM9SF2,SPIDR,CCNDBP1,LAMTOR3,CCDC71L,ZNF200,STAU1,GTPBP1,MFAP1,HSDL2,FEM1C,RBBP5,SEC23A,CRKL,RFLNB,SENP2,SLC25A44,TMEM33,ABHD2,PAPOLG,WIPF2,SMNDC1,ACVR1B,RFFL,PPP2CA,MTMR10,BTBD10,RTF1,TNFSF14,TOX4,RBM15,KPNA1,BMP2K,ZFR,ARF4,COPS5,LYSMD3
GSE24634_IL4_VS_CTRL_TREATED_NAIVE_CD4_TCELL_DAY5_DN	9.13487e-07	7.0981e-06	0.659444	0.446088	1.85487	171	TREM1,RABGAP1L,ADGRE5,DYNLT1,CASP4,ALOX5AP,HIF1A,RALB,TMEM140,WDFY3,GK,ORM1,STAT3,CREM,RNF114,CALCOCO2,ADAR,TLE4,GBP2,MX2,IFITM2,SP100,BST2,GBP1,EIF2AK2,UBE2L6,MIA3,APOL2,HBEGF,RPGR,PDK3,TRANK1,SETX,GRK5,ZNF148,SP140,MED25,IFITM1,MICB,STAM2,RERE,TRIM21,SLC6A12,SP110,NARF,PSME1,PRDM2,IFIT3,TAP1,ZNF516,IFIT2,APOL1,LPIN2,ISG20,IFI6,SYNE2,SMCHD1,CIR1,MX1,IPCEF1,IFIT5,SH3TC2,TAF7,CGGBP1,OCEL1,ASB8,AFF2,TPR,BTN3A2,IFI44L,XAF1,ANKRD6,KCND1
GSE6092_B_BURGDOFERI_VS_B_BURGDORFERI_AND_IFNG_STIM_ENDOTHELIAL_CELL_DN	3.1626e-06	2.14898e-05	0.627257	0.449841	1.85467	161	EREG,CD14,STX11,TAGAP,CPEB4,GCA,HIF1A,HCAR2,AMD1,NAMPT,ITGA5,TRIB1,XKR8,DCUN1D3,SAMSN1,CLEC4D,KREMEN1,TNFRSF1B,SLC16A3,SHOC2,ABI1,KIF5B,TLR1,MORF4L2,PTPN12,STIP1,HIVEP1,PRKCD,BCORL1,DRAM1,N4BP1,HSD17B12,PSME3,SLC39A1,PIK3CG,RIPK2,HDGF,PIK3R5,ZHX2,MVP,PPP2CA,RNF19B,TNFAIP3,RNF19A,DUSP2,HDLBP,GBP4,CD274,MAP2K1,BRAF,GRAMD1A,PIK3CB,TDRD7,SPATA13,ZDHHC5,LCN2,GADD45B
GSE360_DC_VS_MAC_M_TUBERCULOSIS_DN	1.05544e-06	8.07238e-06	0.643552	0.446004	1.85455	170	FOS,BCL2A1,CSTA,LMNA,ABCG1,STX6,HMGB2,FCER1G,SERTAD2,GAS2L1,UBXN2B,PGM1,HOMER3,ECE1,FRAT2,IDS,CTDSP2,ZFP36L1,VCAN,HEBP2,SORL1,TFE3,PHF3,NDRG1,ALDH2,CHST15,CLK1,SDC3,SPARC,HIVEP1,SPIDR,LILRA2,NADK,RNASE4,IRAK3,PHC2,IL10RB,VEGFA,FOXO3,TBL1X,TPP1,DCP2,RAB32,IQSEC2,ACVR1,AIF1,TNFSF14,CDC5L,SMPDL3A,PADI2,MLF2,PUM2,DGAT1,SEMA4D,USP34,CIR1,ALOX5,PCSK6,CALM3
GSE25123_CTRL_VS_ROSIGLITAZONE_STIM_PPARG_KO_MACROPHAGE_DN	2.36579e-06	1.63919e-05	0.627257	0.452806	1.85448	152	MYADM,KBTBD7,RP2,VIM,PAIP2,BASP1,STAG2,NR3C1,JUNB,RAB7A,GNAI3,SDCBP,NFAM1,IFI30,DUSP16,PIAS1,MAP1LC3B,IFNAR1,CREBRF,MBD2,MAP3K1,MAPK14,PGLYRP1,PNRC1,NSD3,MORF4L1,SIK3,CCNY,NADK,DOCK2,STK38L,FXR1,SVIL,IK,PTPRE,MTMR10,ACTN1,RNF185,STX5,FAM91A1,TOX4,SNX20,RNF103,AGO4,GPR107,MOSPD2,CSF2RA,GDAP2,ARID4A,IFNGR1,CAST,HERPUD1,FILIP1L,DTX2
GSE3982_DC_VS_BASOPHIL_DN	1.64602e-06	1.19514e-05	0.643552	0.445481	1.85404	172	OSGIN2,BASP1,NAMPT,TRA2A,TMEM164,SPTLC2,S100P,GSK3B,GALNT3,IL18R1,PDE4D,CTDSP2,PPP2R5A,MAP1LC3B,RHOA,HEXIM1,CALCOCO2,DDIT3,CARD8,EXT1,STK38,REPS2,EIF4EBP2,IFITM2,SRSF4,LAT2,WASF2,KLF3,MED13L,PTP4A1,RAF1,SPOP,KBTBD2,DPF2,MIA3,GIT2,ADGRE2,JARID2,ZDHHC3,ETS2,CYSLTR1,FAM8A1,MANBA,C1RL,PAPOLG,CEP63,SF3A1,SELPLG,IFITM1,RBM14,SUPT20H,EIF1,RLF,KDM5A,BRD8,ANKRD55,CNOT8,CCNL1,BTK,ISG20,FAM193A,ARHGEF6,TAL1,CYLD,KANSL1L,P2RY10,NECAP1,ARHGAP15,BRAP,MYD88,TPR,WIPI1,PIP5K1B,CHPT1,ZEB1,KIF21B
GSE8685_IL15_ACT_IL2_STARVED_VS_IL21_ACT_IL2_STARVED_CD4_TCELL_UP	4.8305e-06	3.14208e-05	0.610527	0.457675	1.85379	133	RAB27A,ATP2B1,RAB11FIP1,GNG2,P4HA1,NR4A1,AGPAT4,EIF4E3,APLP2,PPP1R3B,TRIB1,PLP2,ABI1,IFITM3,CDK19,ZNF106,S100A4,MTMR3,B3GNT2,N4BP1,IL10RB,ATG2A,PBX2,PPT1,SH3BGRL2,ELL2,EDEM2,HCLS1,STAT5B,CYTH3,MPP1,DPY19L3,UBL3,CD274,GPR107,STARD10,AP3B1,SEMA4D,PHLPP1,CAST,ARHGAP25,STX16,DYNLRB1,HERPUD1,NEK7,GRHL1,DECR1,AHCYL2,CHEK2,SSH1,VAV3
GSE339_EX_VIVO_VS_IN_CULTURE_CD4CD8DN_DC_DN	5.09875e-07	4.17498e-06	0.659444	0.447768	1.85362	165	SLC31A1,SRGN,LITAF,GABARAPL1,FTH1,OAT,MAP4K4,NDEL1,GLA,HOMER3,CORO1C,FKBP1A,ARIH1,IL1R1,ARPC3,ANXA5,IL1RN,TNFRSF1B,CHP1,PPP4R2,MAP3K1,LCP1,BHLHE40,TRIM25,PTTG1IP,IFRD1,AGO2,SUDS3,CDKN1A,PPP2R2A,AHR,LAMTOR3,ATP6V1D,JARID2,ARNTL,WDR26,HLA-C,RAB8B,HSP90AB1,EHD1,GNA13,RNF19A,CACUL1,DDX6,CDC5L,EPB41,SRA1,DYRK1B,ACOT9,STX12,NDUFA1,LPIN2,ARID3B,ATP1B3,POLB,ARF4,RELA,FBRS,TUBB6,SERPINE1,ACTB,HSPD1,FBXL3,PTPRN2
GSE29164_UNTREATED_VS_CD8_TCELL_AND_IL12_TREATED_MELANOMA_DAY7_UP	5.66654e-07	4.56802e-06	0.659444	0.442348	1.8533	185	RAB27A,VIM,CTSS,TMX4,METRNL,WLS,SRPK1,PDZD8,RAPGEF2,TLE3,RTN3,ITGB3,PPM1D,PCMTD1,PPP2R5A,IFNAR1,MAP3K5,RCSD1,ATP6V1E1,DIP2B,HAL,PTPN12,DAZAP2,RAF1,NUP50,AKAP13,PRKCD,TUBA4A,LAMTOR3,TYROBP,TNRC6B,GDE1,CASP1,IL10RB,JARID2,VCL,ZDHHC7,MBOAT1,EMSY,MSRA,RICTOR,STAM,ATP6V1A,MOB1A,TMEM159,ACVR1,SYAP1,FBXO33,NCF1,PLEKHG3,JADE1,HSD17B4,SYK,DGAT1,SRGAP2,C2CD5,MAP3K20,SCAF11,PPP1R21,TAB3,FAS,MYCBP2,EXOC6,MYNN,TLR6,ENTPD7,UBN2,ALAS1,CCNG2,TLK1,KLF13,ZNF672,VPS13B,SNRNP48
GSE29949_MICROGLIA_VS_DC_BRAIN_DN	4.64229e-06	3.04404e-05	0.610527	0.462902	1.8532	122	NR4A2,SOCS3,STX11,CASP8,TNFSF10,G0S2,BCL6,FCGR3A,GPX3,CREB5,PBXIP1,PRUNE1,ZBTB7B,PRKCB,PCNX1,SPAG9,CTBP2,ST8SIA4,CDKN1B,TRIM25,SELP,GAPDH,CD59,ERN1,ZNF592,NINJ1,USP8,S1PR4,TRIM21,ATG9A,RLF,PPP1R3D,PRKACA,SMPDL3A,ARAP1,ARPC1A,SERPINB8,CLDN5,CRADD,GADD45B,PGM5,SERPING1,SLC6A4,DEDD,SERPINE1,TTLL5,TNFSF8
GSE15930_STIM_VS_STIM_AND_TRICHOSTATINA_48H_CD8_T_CELL_UP	2.1565e-06	1.50955e-05	0.627257	0.44558	1.85248	173	TAGLN2,BCL3,TNFSF10,GABARAPL1,FTH1,FLOT1,OAT,S100A11,ARHGDIB,TAX1BP1,RBPJ,SKAP2,SELL,IL18R1,IL1R1,S100A6,JUND,CYTIP,EMP1,OAZ2,SELP,S100A4,SLK,S100A10,KLF7,AHR,SPOP,AHNAK,PGAM1,ARF1,ACSL1,JARID2,UBE2H,JUN,CSTB,CCR2,FURIN,USP9X,UBE2L3,GMFG,RAC2,CTSD,ST3GAL2,FBN2,CSDE1,EHD1,STX5,TMEM159,MYO1F,STX7,SIRT2,JAK3,FAM107B,HDLBP,GIMAP4,CDS2,LDHA,GTF2I,DGAT1,CAST,KL,PCMT1,DAP,SMIM14,YIPF4,TACSTD2,XPR1,ALCAM
GSE2706_UNSTIM_VS_8H_R848_DC_DN	3.12107e-06	2.12373e-05	0.627257	0.453893	1.85206	148	SOCS3,BAZ1A,LILRA5,STX11,SOD2,THBS1,NFKBIZ,TNFSF10,IL1B,SAT1,G0S2,NMI,BRWD3,NAMPT,SKIL,RAPGEF2,REL,SIPA1L1,CYTIP,TXN,APOBEC3A,TNFAIP6,HIVEP1,GBP1,EIF2AK2,PLXNC1,TRIM69,PIM2,BTG1,LILRB2,CXCL5,DDX58,PARP9,TNFAIP3,MARCKSL1,IFIT3,CD274,DDX60L,IFIT2,ISG20,TDRD7,ARMCX3,IFI6,GADD45B,LYRM1,GRHL1,DUSP5,PLAGL1,ANKRD33B,NFKB1,RNF213,NABP1,FRMD3,PARP14,ARHGAP24,TNFAIP2,RGS1,XAF1,ETV3,DESI1,NCK2,AFDN,AFAP1L2,LAMB3,IFIT1,SIAH2,ABTB2
GSE13485_DAY3_VS_DAY7_YF17D_VACCINE_PBMC_DN	2.32992e-06	1.61701e-05	0.627257	0.453894	1.85175	143	PLSCR1,CCR1,TNFSF10,OASL,NMI,FPR2,TNFRSF1A,ZNFX1,CHMP5,IL1RN,ANKRD22,ADAR,IFITM3,NEXN,DTX3L,MX2,IFITM2,TOR1B,TRIM25,APOBEC3A,TNFAIP6,GBP1,IFI16,EIF2AK2,UBE2L6,SHISA5,TRIM69,IFITM1,DDX58,KIAA1958,SAMD4A,SP110,PARP9,APOL6,MARCKS,IFIT3,DDX60L,TAP1,IFIT2,TDRD7,IFI6,ZCCHC2,MX1,IFIT5,GADD45B,SERPING1,NT5C3A,SMOX,HELZ2,SPOCD1,GPR84,KIF23,ZBP1,RNF213,FRMD3,OAS1,FFAR2,GMPR,PARP14,IFI44L,XAF1,OAS3,MEIS1,JAK2
GSE27786_NKTCELL_VS_MONO_MAC_DN	2.52813e-06	1.73724e-05	0.627257	0.452908	1.84952	147	TPPP3,KLF10,MSRB2,MID1IP1,FLOT1,CPEB4,IQGAP1,LPGAT1,JUNB,RAB7A,TNFRSF1A,VASP,RAB20,HEBP2,PELI2,RASSF2,STXBP5,KIF5B,TLR1,RBP7,OAZ2,CDKN1A,SLK,PRKCD,SPOP,KLHL2,N4BP1,PGAM1,ARF1,NRDC,OAZ1,HNRNPLL,AMPD2,GMFG,CMTM7,UBTD1,GRB10,CDK11B,UBL3,MORC3,SRSF9,NETO2,TDRD7,ITGB2,AGTPBP1,TUBA8,TAX1BP3,CYP1B1,CHEK2,MAN2B1,SSU72,WIPI1,RABIF,BRCA1,SDHD,SMAD2,DOCK7,VPS13B
GSE17721_0.5H_VS_8H_LPS_BMDC_DN	1.7581e-06	1.26896e-05	0.643552	0.4485	1.84945	158	FGL2,IL1RAP,ANXA1,SOD2,HIPK1,VNN1,GCA,CPD,UBAP1,NDEL1,GK,SPTLC2,SAMSN1,DUSP16,ANXA5,SLC37A3,MAP3K5,CAPZA1,SYF2,ABI1,OAZ2,RRM2B,APBB1IP,B2M,BST2,FAM214B,SLC40A1,VAMP3,MSN,ALOX12,PDK3,ARNT,RAB3IP,TSC22D1,RILPL1,PPP1CB,SLC26A8,KAT2B,NECTIN2,IFNAR2,GNA13,FAM91A1,DUSP2,FAM107B,GBP4,SERTAD1,TAP1,BRAF,HMOX1,PAFAH1B1,WASHC4,GKAP1,LYSMD3,TAB3,SLC6A4,SNX16,CGGBP1,WBP4,MYD88,PKP4,GPR155,SPTB,ATXN7L3,GTPBP2,SHROOM1
GSE12392_WT_VS_IFNB_KO_CD8A_NEG_SPLEEN_DC_DN	8.58778e-07	6.70507e-06	0.659444	0.443897	1.84897	178	CDC42EP2,BCL3,MEGF9,HLX,WLS,JMJD1C,HACD4,STK4,ITGB3,IGSF6,RNF130,IFI30,PRKCB,SULF2,OSBPL8,TXNIP,S100A6,PTPRJ,PYGL,SORL1,MAP3K5,PGLYRP1,PTPN12,APBB1IP,S100A10,HSH2D,DEGS1,WNK1,AKAP13,NDST1,CD53,CD300LB,PLAUR,DIAPH1,ANKRD50,CMIP,LCP2,MSN,SESN2,CRLF3,RAP1A,CASP1,PIK3CG,NFAT5,RAC2,BACH1,RAB24,USB1,MKRN1,ST3GAL2,TRPS1,SSH2,MYO1F,RTF1,MMP9,JAK3,PTK2,SLC44A2,MAP2K1,ENTPD4,CSF1R,HSD17B4,GGH,SBNO1,AKAP10,XIAP,FILIP1L,CDKN2B,MRPL33,HELZ2,MYCBP2,B3GNT8,RAB37,DAPP1,SLC44A1,KMT2D,GPR155,GPR183
GSE17721_POLYIC_VS_PAM3CSK4_4H_BMDC_UP	1.25042e-06	9.37239e-06	0.643552	0.445717	1.84803	169	DUSP6,KLF6,CASP4,GLIPR2,APLP2,PRCP,ATG3,TOPORS,TSC22D3,UBE2R2,SARAF,PCTP,IFI30,IL6R,BAZ2B,SORL1,EXT1,GYG1,SRPK2,GBP2,SDC3,SUDS3,ELMO1,CLIP1,CCPG1,SPOP,ERGIC1,ATP6V1D,HBEGF,USP15,ATP6V1B2,STARD8,TSC22D1,RAB33B,LAPTM4A,CSNK1D,PAPOLG,IP6K1,ARFGEF1,CLEC5A,PIK3CD,MSRA,VPS37B,KIAA1109,AIF1,USF1,PITPNM1,INPP5D,LAMTOR1,SMPDL3A,PCYT1A,GRAMD4,GPBP1L1,PSMB8,KDM3B,TMOD2,WASHC4,MPST,TEP1,TAL1
GSE32986_CURDLAN_LOWDOSE_VS_GMCSF_AND_CURDLAN_LOWDOSE_STIM_DC_UP	1.92519e-06	1.37328e-05	0.627257	0.443906	1.84749	172	PFKFB3,ANTXR2,DYNLT1,FTH1,TMCC3,STAG2,SDF2,PDXK,PRUNE1,HTATIP2,SARAF,PCTP,OSER1,PGD,TTC7A,SORL1,PHF3,STK38,GRN,ZNF467,NCOA2,ALDH2,CDKN1B,LAT2,NACC2,RASSF3,CLIP1,PNPLA6,NPL,RNASE4,SIPA1L2,LHFPL2,FAM102B,MFAP3L,STARD8,RIT1,ABHD4,GRB2,CHMP1B,KAT2B,TMEM127,YPEL3,TOM1,CTSD,ATP6V0D1,MTMR10,RERE,MYO1F,ZFYVE1,CACUL1,SIRT2,SMPDL3A,APC,CD302,LY96,MED30,STARD3,LYSMD3,DHX40,CORO1B,FAM32A,CELF2,RAB6B,TNFAIP8L2,PAQR7,BCAP31,ITPR2,TCIRG1,NBN,PKP4,SPG11
GSE360_T_GONDII_VS_B_MALAYI_LOW_DOSE_DC_DN	3.76859e-06	2.52901e-05	0.627257	0.447936	1.84681	161	FGL2,FOS,ABCG1,TGFA,PRCP,ATXN1,GPX3,F13A1,MNDA,HSPA8,ARHGAP26,FKBP1A,TXNIP,ACTR3,SORL1,FBXL5,TGFBR2,STK38,PECAM1,MAPK14,FRY,NPTN,S100A4,POR,LILRA2,DIAPH1,RNASE6,CPVL,PNPLA6,RCBTB2,PLCG2,DOCK2,EVI5,IDH1,TKT,TLR5,BICD2,ZNF592,VCL,CAP1,WIPF2,HLA-E,NRGN,AGPAT1,MKRN1,ERF,CLIP2,PINK1,LRP1,P2RX1,UBL3,MDM2,KCTD12,OSBPL1A,NRG1,CIR1,ALOX5,HHEX,STX16,CA4,STX10,RGS19,CHEK2,WDR1,ITPR2
GSE43863_LY6C_INT_CXCR5POS_VS_LY6C_LOW_CXCR5NEG_EFFECTOR_CD4_TCELL_DN	3.54639e-06	2.38976e-05	0.627257	0.449714	1.84646	155	NR4A2,SRGN,CSRNP1,TAGAP,SERPINB1,B4GALT5,PPP1R15A,TIPARP,CASP4,SAT1,CMTM6,HSPA5,PDXK,RBPJ,IGF2R,TJP2,EMILIN2,CMTM2,RAB20,IL1R2,SPP1,STX3,PLK3,SH3KBP1,PTGES,BRI3,SH2D2A,GABARAP,LAT2,GM2A,DEGS1,AHR,AVPI1,LRP10,RILPL2,LAMP1,ATP6V0B,IER2,CHST11,RAB8B,TRPS1,ATP6V0D1,TOB2,ATF3,TNFSF14,PLEK,GAA
GSE360_L_DONOVANI_VS_B_MALAYI_LOW_DOSE_MAC_UP	1.04474e-06	8.00307e-06	0.643552	0.445949	1.8463	166	FOSL2,LRRFIP1,G0S2,OAT,MYL6,SDF2,DMXL2,GPX3,CPM,IGSF6,TMBIM6,STAT3,ATP6V0E1,PPP2R5A,ARPC3,ACTR2,RAD21,CTDSPL,PLOD1,SERPINB2,CALCOCO2,TXN,PECAM1,NCOA1,MTMR6,SEC11A,LPP,GM2A,PPP2R2A,CD53,CD63,UBE2L6,CD59,TRIM38,SP3,GLRX,PPID,MBOAT7,ELL2,TPP1,IK,PGRMC1,MYL12A,PPP1R11,EHD1,PLEKHM1,GTF2B,DICER1,LDHA,TFEC,CIR1,PIK3C3,PRPSAP1,ENC1,SUMO1,SERPINE1,PFN1,PDLIM5,SLC11A1,PLAGL1,WBP4,MPHOSPH8,CHIT1,ZFC3H1,SEMA3C
GSE1740_UNSTIM_VS_IFNA_STIMULATED_MCSF_DERIVED_MACROPHAGE_DN	4.00867e-06	2.66079e-05	0.610527	0.453501	1.84612	142	EREG,DNAJA1,BCL2A1,SLC2A3,DYNLT1,IL1B,PTGS2,RNF149,HCAR3,ADM,NFE4,IRF1,SIPA1L1,CREM,STX3,SERPINB2,IQGAP2,DPH3,IFRD1,PPP2R2A,GBP1,PLAUR,UBE2L6,RAB18,USP15,CASP1,STARD8,PLEKHO1,CARD6,STAT2,HLA-B,HLA-E,EIF1,TRIM21,APOL6,GBP4,DDX60L,TAP1,PSMB8,APOL1,HLA-A,IGF2BP3,AMN1,KHNYN,ERO1A,POLB,KL,TSPYL1,MR1,DECR1,DUSP5,HELZ2,ARHGAP15,PARP14,BTN3A2,SECTM1,CFAP161,PSMB9,MMADHC,IRF7,BTN3A1,HRK,PSME2,SCARF1,GBP5,RBCK1,BNIPL
GSE22886_IGG_IGA_MEMORY_BCELL_VS_BM_PLASMA_CELL_UP	6.77218e-07	5.37363e-06	0.659444	0.440602	1.84599	185	BAZ1A,ECT2,SNN,RUBCNL,GCA,KYNU,MYLIP,KAT6A,QKI,PRKCB,REL,POLD3,CDKN2D,TDP2,SNX10,ENTPD1,SORL1,NOTCH2,STK38,RNF111,FGR,MAPK1,ARFIP1,MYL12B,FRY,DAZAP2,ARPC5,ELOVL5,ATF7IP,LAPTM5,GIT2,ATP6V1B2,PPP1R12A,CDC73,SNAP23,TSC22D1,PPID,CCT5,USP25,PAK2,LYST,CAT,STK24,ARPC4,PIK3CD,MYL12A,AIM2,STAT6,SP110,STAT5B,STX7,TIA1,DR1,INPP5D,CNOT8,PIKFYVE,MORC3,SMAD4,RBM5,ZCCHC2,PUM2,SMCHD1,POLDIP3,STK26,MAPRE2,TAF7,FBXO38,CAPG,SGPL1
KAECH_NAIVE_VS_DAY15_EFF_CD8_TCELL_DN	9.42334e-07	7.28738e-06	0.659444	0.4426	1.84476	180	MYADM,NR4A2,FGL2,PLSCR1,BCL2A1,SRGN,KLF10,ANXA1,LITAF,CASP4,AQP9,HMGB2,CD44,S100A11,VMP1,GALNT3,IL18R1,S100A6,SNX10,ENTPD1,TXN,MBD2,FGR,EMP1,MX2,BHLHE40,PGLYRP1,SLA,FCGR2B,S100A4,S100A10,DENND5A,GABARAPL2,AHNAK,LAPTM5,LRP10,PRR13,CASP1,ATF6,RAB5C,GLRX,RAB33B,UNC119B,CCR2,IL18RAP,ELL2,GMFG,CTSD,FCGRT,PHF13,DOCK5,MYO1F,RNF19B,CARHSP1,GBP4,HLA-A,LPIN2,STARD10,RSU1,DAPK2,GGH
GSE27786_LIN_NEG_VS_NEUTROPHIL_DN	2.13528e-06	1.49684e-05	0.627257	0.446766	1.8423	158	IL1RAP,SERPINB1,CFLAR,TMX4,CPEB4,BASP1,CMTM6,KRAS,TACC1,RBPJ,GSK3B,EMILIN2,SUPT4H1,VCAN,SH2B2,HBP1,MTMR6,PTPN12,NSD3,SP1,RAF1,HECA,GAB2,SOS2,B3GNT2,LRP10,RILPL2,ATG2A,SUSD6,NFAT5,ITPK1,ZYG11B,GRB2,HLA-E,ZFAND5,RC3H2,RNF185,STX5,PGS1,MPP1,TMEM30A,DHRSX,OSTM1,NIT1,ADIPOR2,STX12,MORC3,GPR107,TRIM8,INPPL1,BTK,SPATA13,CAST,AGTPBP1,ADAMTSL4,ARL3,ATXN1L,CITED2,TMEM104,EZH1,CNIH4,TCIRG1,KMT2D,TRAM2,KLC1
GSE29618_BCELL_VS_PDC_UP	5.41942e-07	4.40057e-06	0.659444	0.442221	1.84225	177	NR4A2,CD55,BCL2A1,ATP2B1,SLC2A3,PTPRC,TUBA1A,RHOB,PAPOLA,HMGB2,BASP1,HIF1A,JUNB,ARHGDIB,TSC22D3,CDK14,ECE1,ZFP36L1,ELF1,SNX2,TXNIP,CR1,PELI1,DDIT3,SCPEP1,EIF1B,SP100,CDKN1B,TANK,MKNK2,DUSP1,PTPN12,LAT2,FCGR2B,PTP4A1,KLF7,TUBA4A,LAPTM5,MSN,KLHL2,PLCG2,ICAM3,JUN,TBL1X,BTG1,LYST,SP140,CDC42SE1,BACH1,IER2,RAB8B,AIM2,MARCKS,PRDM2,DPEP2,PIKFYVE,KDM7A,PLEKHA2,ISG20,PDLIM1,BMP2K,SMCHD1,WWC3,ALOX5,MMD,ARHGAP25,KLF2
GSE39820_CTRL_VS_IL1B_IL6_IL23A_CD4_TCELL_DN	1.47606e-06	1.09291e-05	0.643552	0.444196	1.84172	169	SRGN,RAB11FIP1,FOSL2,TIMP1,BCL3,NFKBIZ,TMEM43,VIM,PAIP2,FTH1,FLOT1,RNF149,YPEL5,CPD,PPP1R3B,SKAP2,S100A6,CDKN2D,NFE2L2,DDIT3,MCTP2,NDRG1,RAB1A,FNDC3A,USP3,ETV6,SPECC1,SMIM3,NDST1,CPVL,ATF6,DCTN4,SH3GLB1,CYSLTR1,NEK6,GMFG,GOLGB1,YPEL3,FRMD4B,KIAA1958,AREL1,GOLGA7,STX7,TNFSF14,PLEK,PSTPIP1,ARAP1,CARHSP1,SERTAD1,CDS2,MDM2,BNIP3L,ARMCX3,DGAT1,PFKFB4,CCNI,CAST,TNIP1,MED30,ZBTB21,SMOX,NATD1,HS1BP3
GSE43863_TFH_VS_LY6C_LOW_CXCR5NEG_EFFECTOR_CD4_TCELL_UP	7.10234e-07	5.59913e-06	0.659444	0.442473	1.84163	176	SOCS3,ANXA1,BCL3,TMCC3,STAG2,PIK3AP1,NAMPT,SKIL,NDEL1,STK17B,MS4A6A,SELL,ZNFX1,IL18R1,PCMTD1,SERINC1,PIAS1,ZNF281,RNF114,PELI1,PECAM1,KIF5B,TLR1,DTX3L,RAB8A,BST2,TOR1AIP2,FAM174A,HIVEP1,HECA,TMEM184B,MCMBP,MFAP1,USP15,SNAP23,MYO5A,JUN,PXN,PIM2,USP22,ZRANB1,DDX58,RICTOR,PARP9,GPSM2,FAM107B,GIMAP4,GBP4,NCF1,FMR1,PIKFYVE,TAP1,IFIT2,ARID3B,PHIP,ISG20,GADD45B,TRAFD1,ATP10D,TMED8,TAF7,AZIN1,KSR1,HELZ2,NFKB1,SLFN12,RNF213,PARP14,RBM33,PPFIBP2
GSE41176_UNSTIM_VS_ANTI_IGM_STIM_TAK1_KO_BCELL_24H_DN	1.01265e-06	7.78177e-06	0.643552	0.447309	1.84121	157	PLSCR1,P4HA1,HPSE,BASP1,FCER1G,MXD1,GLUL,CPD,S100A8,CKAP4,LIMK2,WDFY3,KCNJ15,SRPK1,S100A12,ADM,CDK14,FPR1,PLP2,PILRA,DSE,SAMSN1,ORM1,CSF2RB,ADGRG3,CTSB,CLEC4E,VCAN,IFNGR2,PTGES,S100A9,CFP,ADAM10,SH2D2A,MCTP2,SLC7A7,LAT2,CUX1,LAPTM5,ATF6,METTL9,MBOAT7,NFAT5,HCK,GTDC1,TNFAIP3,SMPDL3A,MARCKSL1,MAFG,NETO2,TPST1,CEACAM3,CHI3L1,STXBP2,SEMA4A,LYRM1,RPH3A,AZIN1
GSE43955_TH0_VS_TGFB_IL6_IL23_TH17_ACT_CD4_TCELL_52H_DN	1.61584e-06	1.1785e-05	0.643552	0.442744	1.841	170	FOS,RAB31,PFKFB3,MCL1,CASP4,HIPK3,GLIPR2,MAN1A1,AKIRIN1,HIF1A,FPR2,JUNB,TAX1BP1,TLE3,TNFRSF1A,RAC1,PHF23,MAP2K4,OSER1,DUSP16,CD86,ZFP36,FBXL5,IFITM3,EMP1,MME,CD53,CRISP3,IER3,VAV1,RAP1A,CEBPD,ST3GAL4,PISD,IST1,KLHL24,KAT2B,RAC2,PIK3CD,TBC1D14,ADAM9,RERE,PHF13,STX7,CYTH3,RSRP1,DUSP2,DR1,MARCKS,MKLN1,IL17RA,SLC44A2,FCGR1A,RBM15,PKM,CDKN1C,PUM2,DGAT1,CHI3L1,CRIPT
GSE30962_ACUTE_VS_CHRONIC_LCMV_SECONDARY_INF_CD8_TCELL_UP	1.19532e-06	8.98707e-06	0.643552	0.444314	1.83953	166	NHSL2,ANTXR2,BTG2,UBE2D1,PHF21A,HSD17B11,AQP9,UBXN2B,RARA,MFSD14B,PRUNE1,MYLIP,FRAT2,SARAF,GSK3B,SULF2,CYTIP,SERTAD3,NOTCH2,RFX1,IQGAP2,STK38,CREBRF,ST8SIA4,RXRA,USP3,CDKN1B,FRY,SLCO3A1,GABARAPL2,HECA,EHD3,TTLL4,IER3,MFAP1,PRR13,SH3BP5L,PARP8,RAB33B,TP53INP1,SGK1,ZEB2,IP6K1,GMFG,ARHGEF2,PIK3CD,FCGRT,RERE,PHF13,DOCK5,STAT6,SSH2,VSIR,FNBP1,JAK1,GALNT10,GPBP1L1,DPY19L3,HLA-A,CD1D,RSU1,ANKRD17,MANSC1,GOLM1,PGM2L1,DEDD,B4GALT1,CAMKK1,PACS1,MAP2K6,TNFAIP8L2
GSE9988_ANTI_TREM1_VS_LOW_LPS_MONOCYTE_UP	1.42593e-06	1.05901e-05	0.643552	0.442032	1.83925	175	CHSY1,CCR1,RHOB,RARA,AMD1,CEBPB,TRIB1,TLE3,USP4,DHRS9,CORO1C,LASP1,PHF23,IFI30,SLC37A2,PPP2R5A,SPP1,MAP1LC3B,TXNIP,ACSL3,STX3,FBXL5,SERTAD3,BRI3,CHST15,UBXN7,TMBIM1,FAM214B,CD300LB,FKBP15,CD63,DNMBP,ATP6V1D,HEXB,ATP6V1B2,LHFPL2,PPFIA1,PLEKHO1,PLEKHO2,TLR5,FAM131A,ZNF592,SGK1,TBC1D7,RRAGD,PHF13,LONRF3,MCOLN1,ATF3,GNA13,ACVR1,TNFSF14,PLEKHM1,PCYT1A,RNASEK,IL17RA,TBC1D2,NEU1,NAA50,TGFBR1
GSE13485_CTRL_VS_DAY7_YF17D_VACCINE_PBMC_DN	2.07697e-06	1.46228e-05	0.627257	0.440296	1.83884	184	SLC31A2,PLSCR1,CCR1,TNFSF10,OASL,TNFSF13B,NMI,PIK3AP1,SPTLC2,CHMP5,IL1RN,ANKRD22,ADAR,IFITM3,NEXN,DTX3L,NLRP3,MX2,IFITM2,SP100,TOR1B,TRIM25,APOBEC3A,BST2,GBP1,IFI16,EIF2AK2,UBE2L6,LCP2,SHISA5,PLXNC1,TRIM69,LGALS9,STAT2,CYSLTR1,IFITM1,DDX58,AIM2,KIAA1958,SAMD4A,SP110,PARP9,APOL6,TCN2,MARCKS,GBP4,IFIT3,DDX60L,TAP1,ACOT9,PSMB8,IFIT2,NAGK,TDRD7,IFI6,ZCCHC2,PRPSAP1,MX1,IFIT5,SERPING1,SCO2,GBP3,ZBP1,RNF213,MYD88,RBBP8,ANKFY1,C2,OAS1,GMPR,PARP14,SECTM1,IFI44L,XAF1,OAS3,JAK2,PSMB9,IRF7,TRIM5,BATF2,SCARB2,SMC1A,PSME2,IFIT1,C1GALT1C1,MSR1,FCGR1B,PSMA4
GSE42021_CD24HI_VS_CD24INT_TCONV_THYMUS_DN	5.89663e-06	3.72612e-05	0.610527	0.452659	1.83864	139	PLSCR1,RAB27A,DYNLT1,CTSS,TMEM140,CEACAM1,TOP1,CEBPB,DPYD,IRF1,PILRA,IFI30,PRUNE2,CREM,RNF114,HRH2,GBP2,CDC42EP4,MSRB1,PTAFR,HAL,GBP1,UBE2L6,GNAZ,DRAM1,APOL2,CLEC2B,USP15,ATP6V1B2,IL10RB,CXCL5,HLA-E,KDM6A,ATF3,RNF19B,APOL6,LMO2,STAG1,GTF2B,TAP1,CCNL1,PSMB8,MORC3,APOL1,BRAF,ISG20,LIG4,HK1,TRAFD1,ATP10D,FAS,DOCK4,PRDM5,STK3,LGALS8,BATF3,SLC12A7,RPS6KA5,RRAGC,JAK2,PSMB9
GSE17721_0.5H_VS_24H_POLYIC_BMDC_DN	7.56654e-07	5.94584e-06	0.659444	0.441589	1.83795	176	FGL2,CD14,MSL1,MBP,HTATIP2,IFI30,PGD,RBM47,CLEC4E,PPP2R5A,IQSEC1,SNX2,ANXA5,SNX10,TNFRSF1B,CAPZA1,SYF2,KMT2E,OAZ2,SLC5A3,PNRC1,EDEM3,CMIP,MCMBP,MFAP1,MSN,GDE1,PARD6A,PDK3,BAZ2A,ENG,THRAP3,PSME3,RIPK2,TRIP12,CTTNBP2NL,SPTLC1,CLEC5A,OSBPL11,NAB1,GNG11,MOB1A,STARD3NL,MPP1,BNIP2,NIT1,MARK4,SKI,CSF2RA,SPEN,ARPC1A,POLB,STXBP3,KL,RNF167,ARF4,ABR,STARD3,WBP2,SMOX,FBRS,RBM7,TMUB2,GDI1,NOTCH1,ZBP1,AIG1,ERGIC2,ATP6V1C1,ETV3,SHC1,MED20,RABIF,ZEB1,TRMT1L,CDK5RAP2,TLE2,CD82
GSE17721_CTRL_VS_GARDIQUIMOD_1H_BMDC_DN	5.37946e-06	3.43496e-05	0.610527	0.449036	1.83763	149	DUSP6,PPP1R15A,TAGLN2,METRNL,STX6,BCL6,HMGB2,EIF4E3,HSPH1,HCAR2,JUNB,TOP1,PDE4B,MEFV,HIP1,ZFP36L1,CLEC4E,IL1RN,TNFRSF1B,RCSD1,UBC,ETV6,RNF141,CCDC71L,B3GNT2,KLHL2,WASF3,UBR2,CLEC1B,PHKB,TLR5,ETS2,TMEM33,SLC26A8,PPM1B,SVIL,IER2,PTPRE,TRPS1,STAM2,FRMD4B,RNF19A,FBXO33,GBP4,MAP2K1,CCNL1
GSE20727_CTRL_VS_H2O2_TREATED_DC_UP	1.12003e-06	8.51293e-06	0.643552	0.443608	1.83706	168	B4GALT5,RAB11FIP1,ABCG1,SERTAD2,LPGAT1,KLF4,TSC22D3,SDCBP,TMEM164,MNDA,DHRS9,ZBTB7B,RNF130,EIF4G3,SORL1,STXBP5,IFNGR2,ITGAM,RCSD1,MX2,PTPN12,LAT2,SIK3,AKAP13,IFI16,SLC6A6,CCNY,GIT2,CNPY3,HERC4,RUFY1,MANBA,BTG1,GRB2,HCK,TOM1,MAX,RAB8B,GTDC1,CELF1,GNA13,RBMS1,USF1,TBC1D5,EPB41,EPG5,PTBP3,BRAF,CD1D,ERICH1,SIDT2,PARVG,IFNGR1,EGLN2,R3HDM4,WWP2,MAPRE2,TAF7,CCDC93,GFOD2,ACTB,COLGALT1,KDM1B
GSE37605_FOXP3_FUSION_GFP_VS_IRES_GFP_TREG_C57BL6_DN	1.94387e-05	0.000105698	0.57561	0.459247	1.83583	120	DUSP6,ANXA1,THBS1,PAPOLA,ABCA1,CRK,LATS2,TOPORS,MYLIP,RAC1,DSE,PDE5A,SERPINB2,MAPK14,SPARC,ALOX12,STARD8,KLHL24,SGK1,TOB1,FEZ2,PAM,HSPB1,EIF1,GNG11,RB1CC1,UBTD1,ACTN1,ATF3,PF4,IL12RB2,FBXO33,IFIT3,PRAM1,HSD17B4,AGTRAP,TDRD7,CD93,GPR141,FHL1,DYNC1LI2,FKBP9,DUSP5,GBP3,UBE4A,AKAP12,XPR1,TNS1,INPP5A,ACSS2,MAN2B1,SULT1A1,CTDSP1
GSE36392_EOSINOPHIL_VS_MAC_IL25_TREATED_LUNG_UP	0.000147602	0.000619395	0.518848	0.476532	1.83566	83	FGL2,ARRDC4,DUSP6,CD14,GCA,YPEL5,PDZD8,ITGB3,PELI2,SH2D2A,RAB1A,DUSP1,TM6SF1,LAPTM5,LRP10,WASF3,PADI4,B3GNT7,KIAA1109,TNFSF14,PBX1,NAV3,CCNL1,TMEM88,LPIN2,KCTD20,KCTD12,TFEC,IPCEF1,FBXO11,SNX16,RAB37,RASGEF1B,ANKRD13D
GSE27786_CD4_TCELL_VS_NEUTROPHIL_DN	4.9427e-06	3.19799e-05	0.610527	0.450689	1.83467	142	BAZ1A,OSM,AQP9,CRK,GAS2L1,RAB7A,PBXIP1,STK17B,TNFRSF1A,RALBP1,HIP1,STAT3,PPP2R5A,DYRK1A,MAP1LC3B,IQSEC1,ZFP36,CAPZA1,MBD2,SELP,PPP1R18,SLC12A6,SOS2,MSN,GDE1,BCL10,MLKL,CLU,SENP2,NINJ1,ACVR1B,TIMP2,ROCK2,RNF19B,CTBS,P2RX1,LAMTOR1,PTBP3,ZNF217,MDM2,NDUFA1,ARID3B,TBL1XR1,CIR1,RNF167,AGTPBP1,MAP3K3,RIN3,NBEAL2,CDK2AP2,SMIM14,DYNLL1,BRK1,GRIPAP1
GSE41176_WT_VS_TAK1_KO_ANTI_IGM_STIM_BCELL_6H_DN	5.03792e-07	4.13908e-06	0.659444	0.436864	1.83451	192	SOCS3,PLSCR1,BCL2A1,SERPINB1,CFLAR,UBE2D1,G0S2,FLOT1,PTGS2,AQP9,IVNS1ABP,CD44,NR3C1,ACSL4,DMXL2,HCAR3,KYNU,PDE4B,CDK14,GSK3B,IGSF6,TFDP1,PTPRJ,LYN,IQGAP2,IFNGR2,MAP3K5,ADAR,ARF3,ATP6V1E1,SLC7A7,ARFIP1,PTAFR,LPP,B2M,GBP1,N4BP1,ADGRE2,VAV1,CASP1,ENG,SMS,PISD,SUSD6,RIPK2,HDGF,PIM2,GRB2,HCK,RAC2,NAB1,GPSM3,IFNAR2,POLR2J,EHD1,TNFAIP3,FNBP1,DUSP2,ARAP1,COQ2,TFEC,IFNGR1,TNIP1,ANKS1A,TRAFD1,AKAP10,RAB13,SGPL1,NFKB1,ZC3H13,NECAP1,RGS19,CAMTA2,ALCAM,PLD1,NBN,BECN1,ITGA1,IL2RG,ATP6AP1
GSE17721_LPS_VS_POLYIC_4H_BMDC_UP	2.44297e-06	1.68586e-05	0.627257	0.443739	1.83137	162	DNAJB5,EREG,EPHB4,QPCT,AOAH,RALB,PIK3AP1,HSPA1B,KYNU,TRA2A,VASP,TLR8,SPTLC2,GAS7,PPTC7,PILRA,ORM1,RAD21,SNX10,TLE4,FNDC3A,EDEM3,AHR,B3GNT2,JDP2,PDCD4,HBEGF,ARL8A,RILPL2,ACSL1,CDC73,STARD8,NMNAT1,PSME3,ETS2,PPP1CB,SH3BGRL2,NECTIN2,PARP9,RABGEF1,PIKFYVE,UBE2M,ACOT9,PROS1,CTLA4,LY96,LCN2,GADD45B,RELA,UBAP2L,SLC15A2,IGF1R,AZIN1,FKBP9,AZI2,SAR1A,PLAGL1
GSE40666_UNTREATED_VS_IFNA_STIM_STAT4_KO_EFFECTOR_CD8_TCELL_90MIN_UP	1.67775e-06	1.21276e-05	0.643552	0.437705	1.83101	183	TAGLN2,CPPED1,S100A11,TRIB1,ECE1,NCF2,NCOA4,TET2,TFDP1,IL6R,RASSF2,STK38,MOB3A,ITGAM,VDR,SEC14L1,PTAFR,BHLHE40,SLC5A3,YWHAH,RHOG,SLCO3A1,FAM214B,SEC24D,NANS,NDST1,AHR,OGDH,PLCG2,STK38L,ARF1,MLKL,CAMKK2,ITPK1,UBE2L3,HCK,YPEL3,IER2,CAPZB,GTDC1,CMTM7,ARID5A,VSIR,EHD1,MYO1F,BAK1,DUSP2,MARCKS,SH3BGRL3,LGALSL,TAP1,RSU1,MAP3K7CL,HMOX1,MAPKAPK3,KMT5A,HK1,R3HDM4,GRAMD1B,ZYX,AZIN1,ARL3,PFN1,CAPG,CD151,ZBP1,TCIRG1,OAS1,CASP10,TRAM2,C5AR2
GSE26030_UNSTIM_VS_RESTIM_TH1_DAY15_POST_POLARIZATION_UP	1.4648e-06	1.08623e-05	0.643552	0.439563	1.83092	178	SOCS3,TREM1,BAZ1A,B4GALT5,CLIC1,AGPAT4,BCL6,FCER1G,KLF4,SKIL,SRPK1,CEBPB,GK,VASP,HIP1,IGF2R,PILRA,SAMSN1,STAT3,LPCAT2,HEXIM1,NFE2L2,YWHAZ,TNFRSF1B,TGFBR2,PECAM1,THBD,RRM2B,PGLYRP1,UBC,IFRD1,MKNK2,PTPN12,ZFAND3,MAPRE1,B2M,PTK2B,MFAP1,LRP10,KPNA4,ETS2,NFAT5,HLA-B,NUAK2,STK24,PPM1B,CD68,SGMS1,TGM3,RASSF5,CYP4F3,ARAP1,SLC44A2,APOBR,ACOT9,BIRC6,RNF166,LDHA
GSE3982_DC_VS_BCELL_UP	1.59237e-06	1.16838e-05	0.643552	0.442294	1.8304	167	SLC31A2,SLC31A1,ANXA1,RAB31,LRRFIP1,NFIL3,UBAP1,CEBPB,CXCR2,TNFRSF1A,DHRS9,PILRA,CD86,POLD3,BST1,STX3,DSC2,TMCC1,USP32,ALDH2,RXRA,MICAL2,NLRP3,PTTG1IP,CDKN1A,TM6SF1,LILRA2,ABCC3,TYROBP,PTGS1,ARRB1,LAMP1,ARSB,RAB11A,ALDH1A1,VCL,ABHD2,SEC23B,CLEC5A,TPP1,CLTC,DAPK1,RAB8B,PDE4A,FBP1,ATF3,PPP1R3D,MPP1,AIF1,CDS2,TBXAS1,CLPB,ERO1A,SLC19A1,HK3,CHI3L1,IPCEF1,TAL1,ENC1,TUBB6,KATNB1,MRAS,TST,TACSTD2,TNS1
GSE27859_MACROPHAGE_VS_DC_DN	2.13665e-05	0.000114771	0.57561	0.457807	1.83007	120	SLC31A2,FTH1,ABHD5,AGPAT4,RNF149,CPD,HCAR3,CEBPB,UBE2R2,TANC2,SNX27,SMARCD3,WBP1L,ZBTB34,KIF1B,PELI3,ZFAND6,PPP1R15B,TRIM25,SIK3,SLC12A6,CNPY3,ACSL1,IL10RB,PHF24,CYP27A1,LRPAP1,CD68,SVIL,CTSD,RBM14,RSPH3,SIRT2,ARAP1,SIK2,SERINC2,AGPAT2,EGLN2,CRIPT,ADAMTSL4
GSE29949_DC_BRAIN_VS_MONOCYTE_BONE_MARROW_UP	1.61232e-06	1.1777e-05	0.643552	0.440115	1.83003	171	DUSP6,IL1RAP,ATP2B1,AOAH,MEGF9,BASP1,RALB,S100A11,PAK1,TAX1BP1,STK17B,PLP2,SKAP2,ARF3,MICAL2,MAPK14,MAPK1,SLC5A3,TM9SF2,KLF7,AHNAK,REEP5,NADK,ACSL1,NRDC,QSOX1,SNAP23,NF1,SUSD6,KDM2A,RAB5A,GNAI2,XYLT1,SIPA1,RYBP,RBM14,STAM2,PLIN3,PF4,ACVR1,MYH9,GAB1,JAK3,PDS5B,RSU1,GNG5,PLCB3,CYBA,FAM193A,DGAT1,SMCHD1,PSD4,ABR,CYLD,ANKS1A,NBEAL2,CAPG,FOXO1,RGS19,IL10RA
GSE6259_BCELL_VS_CD8_TCELL_DN	3.92047e-06	2.6058e-05	0.610527	0.442495	1.82896	163	DUSP6,TAGAP,RAB27A,FOSL2,HSPA1A,YPEL5,GAS2L1,RAPGEF2,STK4,FRAT2,PCMTD1,HEXIM1,SDCCAG8,CARD8,SYF2,CREBRF,FRAT1,HBP1,ST8SIA4,MAPK14,PICALM,SLCO4C1,HECA,TNRC6B,LCP2,PDCD4,CRLF3,CEBPD,FAM102B,PIK3CG,AFF1,NUP98,FAM8A1,TP53INP1,BTG1,WDR26,UPF2,RASSF5,PTPRE,ST3GAL2,RERE,RAB32,CTNNB1,STAM,AHCTF1,FOXO4,STON2,GRB10,LGALSL,BMP2K,TFEC,CIR1,IFNGR1,ZBTB44,TAL1,MAPRE2,LRRC8B,KLHL21,TMED8,FBXL20,RAB27B,CCDC28A,MBNL2,KIAA2026,LCOR,HERC1,DAAM1,WIPI1,TBC1D15,MEIS1,AKAP5,KIF21B,PNPLA8,LONRF1,FAM160B1,GAB3,IER5,SLC38A2,ANAPC13,FDFT1,CASP3,RHOQ,CCZ1B,NLK,YPEL2,RNF44
GSE4590_PRE_BCELL_VS_LARGE_PRE_BCELL_UP	4.32422e-05	0.000213884	0.557332	0.458019	1.82803	118	TPPP3,OSGIN2,RABGAP1L,OASL,GCA,STAG2,HECW2,DPYD,TANC2,REL,PELI1,STAU2,ABI1,GBP2,MX2,CYSLTR2,GPBP1,IFI16,AHR,BCORL1,LCP2,GNB4,QSOX1,STARD8,TAOK1,KDM5B,ZHX2,SGMS1,TRIM21,AIM2,ACTN1,FRMD4B,SP110,MARCKS,PSME1,ACOT9,TAOK3,NETO2,ANKRD44,SYNE2,GKAP1,NT5C3A,RAB13,HEBP1,MRAS
GSE360_DC_VS_MAC_T_GONDII_DN	5.81784e-06	3.6811e-05	0.610527	0.445215	1.82799	155	DUSP6,FOS,BCL2A1,CD14,LMNA,VNN2,FOLR3,ABCG1,TGFA,FCAR,GLUL,S100A8,HSPA5,CKAP4,TSC22D3,ARHGAP26,IDS,CDA,VCAN,SORL1,CTBP2,PECAM1,NDRG1,EMP1,ANG,RXRA,TPM4,SDC3,SPARC,S100A4,LILRA2,RCBTB2,CEBPD,FCN1,TKT,ITGB5,MBOAT7,TLR5,FAM8A1,HLA-E,TPP1,TIMP2,PINK1,FOXO4,SMPDL3A,TECPR2,CNOT8,FCGR1A,ZMIZ1,KCTD12,BNIP3L,CIR1,SLC19A1,ALOX5,CALM3,LGALS2,GBE1,HERPUD1,SIK1,SLC11A1,MAST2,CHIT1,CD163
GSE369_PRE_VS_POST_IL6_INJECTION_IFNG_WT_LIVER_DN	1.63274e-06	1.18797e-05	0.643552	0.438667	1.82719	178	MYADM,TAGAP,TAGLN2,ABCA1,TCP11L2,BCL6,CKAP4,CPM,LASP1,SNX2,B3GNT5,BRI3,CREBRF,FRAT1,CDK19,AGO2,YWHAH,S100A10,ARPC5,KLF3,DUSP3,CHD2,PRKCD,MTURN,AHNAK,PTK2B,HEXB,RAP1A,STARD8,SSBP2,NF1,PPM1A,PIK3CG,CARD6,TAOK1,PAK2,KIF27,UBALD2,ORAI2,CDC42SE1,PIK3CD,IER2,GPSM3,CMTM7,TBC1D14,SSH2,CAPN1,LMO2,DUSP2,JAK1,APC,PIKFYVE,XPO6,ANKRD44,PUM2,MAML1,SMCHD1,BRPF3,GBE1,NEK7,FAM32A,XRN2,CDK2AP2,PRDX5,F2RL1,GPR155,TPR,EMP3,EHD4,MAP1LC3A,NRM,AFF4,KIF21B,MAGOH,ZMYM2,MAZ,CIITA,IFIT1,PML,FCHSD2
GSE21360_TERTIARY_VS_QUATERNARY_MEMORY_CD8_TCELL_UP	1.59941e-06	1.17178e-05	0.643552	0.443823	1.82686	157	CCR1,RGS2,MSRB2,HPSE,JMJD1C,GPX3,F13A1,HACD4,HIP1,PDE4D,SLC37A2,PRUNE2,SH2B2,PLOD1,EMP1,COTL1,HAL,LAT2,CPEB2,TSPAN9,GM2A,P2RY13,ABCC3,PTGS1,GDE1,HEXB,ARL11,PLEKHO1,ITGB5,ARSB,SEMA6B,PPT1,FURIN,XYLT1,RGL2,YPEL3,CD300LF,FCGRT,ADAM9,CTNNB1,SSH2,LMO2,TCN2,LRP1,SMPDL3A,PRAM1,TBXAS1,GALNS,MMD,LDLRAD3,ADAMTSL4,SLC15A2,CEBPA,AHCYL2,EPOR,PECR,CD163,PAQR7
GSE13411_IGM_VS_SWITCHED_MEMORY_BCELL_DN	1.25272e-06	9.37522e-06	0.643552	0.436964	1.82669	182	SLC31A2,CD55,SERPINB1,ANXA1,HPSE,HMGB2,SERTAD2,F13A1,FCGR2A,RTN3,WAC,ZFP36L1,REL,STAT3,CSF2RB,PPP2R5A,VCAN,BAZ2B,RFX1,MBD2,SCPEP1,ALDH2,SERPINA1,MAPK14,CHST15,CLK1,BCLAF1,S100A10,NUP50,AHR,MTMR3,FCN1,IDH1,VCL,USP9X,CAT,TMEM127,CHST11,TGFBI,KDM6A,TNFAIP3,ASAP1,LMO2,SIK2,GOLPH3,EIF4E2,CRISPLD2,VPS37C,DICER1,PHLPP1,VCPIP1,RHOT1,ANKS1A,WWP2,KLF2,MAN2A2,AZI2,KANSL1L,STK10,SGPL1,PLAGL1,RAP1GAP2,WDR47,SNW1,DAPP1,CNIH4,CFD,TSC22D2,DAAM1,VAMP7,EMP3,BTN2A2,ATP6AP1,CHPT1,CETP,DHRS7B,ERBIN
GSE37532_WT_VS_PPARG_KO_VISCERAL_ADIPOSE_TISSUE_TREG_DN	1.60945e-06	1.17736e-05	0.643552	0.441106	1.82625	166	SOCS3,LITAF,QPCT,MID1IP1,ABCA1,GLIPR2,ABCG1,MYL6,GCA,AQP9,BASP1,CD44,MAP4K4,TOP1,TRIB1,DNAJC3,UBE2R2,FKBP1A,LAMP2,YWHAZ,TXN,B3GNT5,NDRG1,SCPEP1,RCSD1,MX2,PTTG1IP,MORF4L2,NUMB,RASSF3,HIVEP1,GNS,SPOP,RAB10,GNB4,HSDL2,CRIP1,PAFAH1B2,CLU,MYLK,TBL1X,ELL2,PAM,IK
GSE36078_WT_VS_IL1R_KO_LUNG_DC_AFTER_AD5_INF_UP	3.42044e-06	2.31129e-05	0.627257	0.438798	1.82623	172	CHSY1,PRRG4,ANXA1,FGD4,SLC2A3,NHSL2,RGS2,BTG2,NFIL3,VIM,METRNL,AQP9,EIF4E3,PIK3AP1,PPP1R3B,CTNNA1,CD46,GAS7,ITGB3,PLP2,SAMSN1,GALNT3,RBM47,ADGRG3,S100A6,PTPRJ,PYGL,ENTPD1,IQGAP2,NQO2,IFITM3,RXRA,IFITM2,BHLHE40,CDKN1A,FCGR2B,TMBIM1,TM6SF1,SLCO3A1,DENND5A,PPP3CA,GP6,REEP5,TYROBP,IER3,RCBTB2,RNASE4,CRIP1,CCR2,SGK1,USP48,ZEB2,LYST,SELPLG,ARHGEF2
GSE30962_ACUTE_VS_CHRONIC_LCMV_PRIMARY_INF_CD8_TCELL_UP	1.96684e-06	1.39482e-05	0.627257	0.438148	1.82528	179	ADGRE5,SLC2A3,NHSL2,ANTXR2,PHF21A,G0S2,ABCG1,AQP9,HSPH1,YPEL5,RARA,CPM,PBXIP1,RNF13,PPP2R5A,TXNIP,RFX1,IQGAP2,LETM2,STK38,SYF2,CREBRF,EMP1,CDKN1B,APBB1IP,FCGR2B,KLF3,SLCO3A1,GABARAPL2,PPP3CA,GNS,PRR13,UBE2H,CARD6,TP53INP1,CCR2,PIK3R5,PIGB,SGK1,TOB1,ZEB2,IP6K1,IL18RAP,ORAI2,SELPLG,YPEL3,ARHGEF2,FCGRT,RERE,PHF13,DOCK5,IFNAR2,STAT6,VSIR,JAK1,GALNT10,HLA-A,KDM7A,RSU1,GTF2I,PDLIM1,BNIP3L,L3MBTL3,FGF13,RFX3,ITGB2,TNIP1,ARHGAP25,SMOX,KLF2,FBRS,CEP97,PGM2L1,B4GALT1
GSE21360_PRIMARY_VS_QUATERNARY_MEMORY_CD8_TCELL_UP	6.19622e-06	3.8902e-05	0.610527	0.444421	1.82501	154	FOS,ADGRE5,LMNA,GABARAPL1,HPSE,CPEB4,ELF2,GAS7,ZNFX1,CLEC4D,CLEC4E,PTPRJ,CYTIP,ANXA5,IL1RN,ENTPD1,TMEM50A,BRI3,IFITM3,EMP1,SCPEP1,TNFSF4,TRIM25,S100A10,PRKCD,CD300LB,GNS,AHNAK,UBE2L6,MMP8,RILPL2,PLXNC1,CRIP1,MLKL,CSTB,TREML4,LAPTM4A,EEPD1,VWF,DDX58,LONRF3,ATF3,MYO1F,ANKRD55,PLEKHM1,IFIT3,IFIT2,TGFBR1,ZCCHC2,CLEC7A,ATP6V0A1,ABCC5,SERPINE1,LTF,ST3GAL1,GLTP,ANPEP,RNF213,TNFAIP2,RGS1,XAF1,IL2RG,ALAS1
GSE14000_UNSTIM_VS_16H_LPS_DC_DN	4.6358e-06	3.04389e-05	0.610527	0.438859	1.82454	173	SLC31A2,PRRG4,RABGAP1L,CFLAR,NFKBIZ,TNFSF10,FTH1,KIAA0040,AMD1,CKAP4,NAMPT,ECE1,OSER1,FSTL1,CD86,IRF2,ADAM19,RALGAPA2,ADAR,MBD2,ATF7,MIER1,WTAP,DTX3L,PPP1R15B,HSH2D,BST2,TNFAIP6,DRAM1,NADK,GTPBP1,PTK2B,APOL2,MSN,ACSL1,CDC73,RIPK2,LYST,ELL2,RAB8B,MICB,ARHGEF11,TRIM21,PARP9,GRB10,JAK3,PSME1,MKLN1,CD274,LDHA,TPST1,GRAMD1A,TDRD7,GADD45B,PIM3,COQ10B,NUB1,DAPP1,SMG5,SLFN12,NABP1,ENTPD7,OAS1,GMPR,TNFAIP2,ETV3,CNOT4,NFE2L1,IRF7,NCK2,SMAP2,TNFRSF9,BATF2,PIM1,LAMB3,STAT5A,PML
GSE2770_UNTREATED_VS_IL12_TREATED_ACT_CD4_TCELL_48H_UP	3.60735e-06	2.42749e-05	0.627257	0.438177	1.82365	172	CSRNP1,ADGRE5,PTPRC,PAIP2,EIF4E3,HLX,UBE2D3,STAG2,PDXK,TACC1,TSC22D3,TXNDC12,GK,ITGB3,IDS,IFI30,UHRF1BP1L,TREML1,PRKDC,TNFRSF1B,GALNT1,NCOA2,MAPK1,NCOA1,CDKN1B,LCP1,RRM2B,OGFRL1,PTPN12,RHOG,WDR20,LAPTM5,TNRC6B,CNPY3,STK40,RAP1A,CUL3,NFAT5,SLC45A4,CTSD,PLEKHM3,ACVR1B,G6PD,MKRN1,ST3GAL2,SLC6A12,MAPK3,LMO2,GIMAP4,STAG1,SLC43A2,GBA2,AGPAT2,CAST,PDE6D,ENC1,MRPL33,SLC15A2,SMG1,MYO9B,AZIN1,AZI2,P2RY10,RAB37,CCDC47,PGM2,GPR155,PARP14,ALAS1,KLF13,PPP2R5C
GSE40274_CTRL_VS_FOXP3_AND_EOS_TRANSDUCED_ACTIVATED_CD4_TCELL_UP	9.93421e-06	5.89519e-05	0.593325	0.448257	1.82335	141	FGL2,ADGRE5,GNG2,TREML2,TCP11L2,PRCP,KYNU,CDK14,MEFV,NFAM1,SELL,TMEM71,S100A6,LYN,MOB3A,MCTP2,ARHGAP9,MAPK14,SDC3,SOAT1,ANO6,UBE2L6,TMEM59,MMP8,HBEGF,CKLF,STARD8,HNRNPLL,TMEM176A,RGL2,MBOAT1,PRKAR2B,MAPRE3,PBX1,VRK3,RGS14,SNX20,RSU1,ITSN2,ANKRD44,PPP1R21,KLF2,GRAP2,LTF,ST3GAL1,GDI1,TLR6,ANPEP,KIF23,KIF21B,SAMHD1,TTC32,IL1RL1,CIITA,GBP5,MSR1,ABCA7,SH3BP1,HEMGN,SERINC5,GOLPH3L,PITPNC1,SMARCA2,YPEL2,SLC25A37,PRKD2,ABCD1,KLHL5,FERMT3,ZDHHC2,TRIM34,RUNX2,CLEC9A,TMEM63A,PHACTR2,TFEB,MICAL1
GSE3400_UNTREATED_VS_IFNB_TREATED_MEF_UP	2.51319e-06	1.72942e-05	0.627257	0.439723	1.82318	169	PAIP2,PHF21A,SPOPL,HMGB2,KRAS,LPCAT1,KYNU,ACOX1,CPQ,GSK3B,RNF130,NBR1,GPR160,PELI2,FBXL5,GALNT1,SDCCAG8,RALGAPA2,BRI3,MAPK1,NCOA1,MTMR6,AGO2,GALNT7,CSGALNACT2,PRDM10,LEPROT,TMEM170B,GABARAPL2,HECA,RNASEL,SLC6A6,CUX1,RPGR,SERINC3,RAP1A,SIRPB2,LRPAP1,PLEKHM3,SPG21,ADAM9,DOCK5,PINK1,CNEP1R1,GAPT,TPST1,PROS1,SPEN,CD302,GGH,TMCO3,MAEA,BNIP3L,ARMCX3,TSG101,ZBTB44,DHRS7,CCSAP,RGP1,MILR1
GSE41867_DAY6_VS_DAY15_LCMV_ARMSTRONG_EFFECTOR_CD8_TCELL_UP	4.36902e-05	0.000215881	0.557332	0.459396	1.82252	108	EREG,LILRA5,BCL2A1,STX11,OASL,SNN,PTGS2,NAMPT,SKIL,LATS2,RAPGEF2,IRF1,TJP2,GALNT3,PELI1,BEND2,DUSP1,DENND5A,TNFAIP6,KLF7,DRAM1,ACSL1,CPNE8,IL18RAP,ZHX2,DDX58,AIM2,MARCKS,DDX60L,APOL1,TTC26,GPR132,STK26,NUB1,DNASE1L2,ANKRD33B,NFKB1,GPR84,ZBP1,RASGEF1B,RNF213
GSE19198_1H_VS_6H_IL21_TREATED_TCELL_DN	3.86939e-06	2.57536e-05	0.610527	0.437724	1.82176	172	SOCS3,FOS,PLSCR1,HP,TIPARP,THBS1,TIMP1,NFIL3,CASP4,AOAH,HIF1A,HCAR2,FPR2,JUNB,ITGA5,FCGR3A,MEFV,FPR1,SELL,SAMSN1,CLEC4D,DUSP16,STAT3,BST1,RNF114,TXN,DDIT3,PTGES,BRI3,IFITM3,FGR,VDR,OGFRL1,UBC,CDKN1A,TMEM184B,LYVE1,UBE2L6,JDP2,SUSD6,RIPK2,ATP11A,UBE2L3,BACH1,CD300LF,ETF1,DNAJA2,TBK1,PGS1,JAK3,IFIT3,FCGR1A,TAP1,PSMB8,TPST1,STXBP3,HK1,PLXNA2,ENC1,CDKN2B,TUBB6,HELZ2,HSPD1,AKAP12,TLR6,ADPGK,SLFN12,MYD88,F2RL3,SH3BP2
GSE2706_LPS_VS_R848_AND_LPS_8H_STIM_DC_UP	2.85332e-06	1.9497e-05	0.627257	0.439206	1.82103	169	CCR1,LMNA,NFIL3,TNFSF10,GPAT3,GLIPR2,EIF4E3,RALB,TMEM140,GLUL,ZNF230,PPBP,TMEM164,CD46,HSPA8,ILK,THEMIS2,ANKRD22,SLC16A3,EMP1,NCOA1,TOR1B,PTTG1IP,SRSF4,AHR,SLC8A1,CCNY,NAIP,PLCG2,GNB4,PHC2,ARHGAP30,LHFPL2,ARNTL,GNAQ,NT5C2,KAT2B,TMEM45B,MYO1F,PARP9,HAUS4,STX7,RBMS1,GBP4,TMLHE,NCSTN,IFIT2,NAGK,ERO1A,CTLA4,ZNF18,ARHGEF6,PPP1R21,HK1,DECR1,KDM1B,MRAS,SNX3,MAP2K6,TTC7B,SLC44A1,MYD88,ANKFY1,CCM2,GMPR,CASP10,GTPBP2,XAF1,ZNF341,DOCK11,SAMHD1,BMPR2,KIAA1841,BATF2,ACTA2,ANKLE1,LTA4H
GSE2585_CD80_HIGH_VS_LOW_AIRE_KO_MTEC_UP	2.06527e-05	0.000111676	0.57561	0.454927	1.82078	121	MYADM,TREM1,IL1RAP,OSM,TAGLN2,QPCT,NFKBIZ,SKIL,GNAI3,F13A1,GK,FPR1,PILRA,REL,JAG1,ADAM19,VCAN,SLA,DUSP1,ZNF143,FCGR2B,CCDC71L,IRAK3,STK38L,ACSL1,VTI1A,CLEC1B,BTG1,TPI1,ORAI2,RAB32,TGFBI,FBXO33,SPRY3,ATP9A,HMOX1,SERINC2,ABR,FILIP1L,ZYX,ATP8B4,CLEC4A,DVL3,GRINA
GSE29164_CD8_TCELL_VS_CD8_TCELL_AND_IL12_TREATED_MELANOMA_DAY7_UP	1.9562e-06	1.3893e-05	0.627257	0.435222	1.82062	183	MCEMP1,MINDY1,HIPK3,HPSE,BRWD3,WLS,TACC1,LATS2,HIP1,RAB3D,ACAP2,PGD,CTDSP2,GPR160,PELI2,SORL1,IQGAP2,RNF111,PKN2,SPECC1,DENND5A,DEGS1,RAF1,TMEM170B,CD300LB,EDEM3,SNRK,KBTBD2,TPM3,CCDC71L,EVI2B,TNRC6B,MFAP1,EVI5,ASH1L,RAB33B,FAM8A1,SLC25A44,KLHL24,AMPD2,TPP1,SVIL,PLEKHM3,GTDC1,RERE,PREX1,PCYT1A,NCF1,PRAM1,PLEKHG3,BRAF,MAST3,SYK,ANXA11,SRCAP,PRPSAP1,DHRS7,STK26,ATP10D,NEK7,MRPL33,PGM2L1,CELF2,NFKB1,CRYBG3,RAP1GAP2,B3GNT8
GSE18791_CTRL_VS_NEWCASTLE_VIRUS_DC_1H_DN	0.000217098	0.000862724	0.518848	0.466234	1.82013	91	NR4A2,FOSB,CSRNP1,OSM,TIPARP,RGS2,SLC22A4,PTGS2,NAMPT,HCAR3,DNAJB1,STK17B,PDE4B,OSER1,FBXO34,PELI1,KDM6B,IPMK,CLK1,MPZL1,ZNF267,BAZ2A,SENP2,ZRANB1,KIAA1958,AGAP2,PATL1,CLK4,PCF11,DNM2,GADD45B,AKAP10,SERPINE1,TTLL5,FOXO1
GSE3565_CTRL_VS_LPS_INJECTED_SPLENOCYTES_UP	7.43602e-06	4.56276e-05	0.610527	0.443282	1.82006	155	MYADM,ANXA1,B4GALT5,ATP2B1,SLC2A3,TSPAN2,LITAF,CD44,UBXN2B,PIK3AP1,OSTF1,ATXN1,LATS2,CALM2,MYLIP,HIP1,GALNT3,IL18R1,S100A6,PTPRJ,SNX10,ENTPD1,TNFRSF1B,ITGAM,EMP1,BHLHE40,SMPDL3B,ATP2B4,FCGR2B,S100A10,SLCO3A1,DUSP3,AHNAK,SOS2,MYO5A,PIK3CG,ERN1,CCR2,PPT1,PIK3R5,PRKAR2A,ZEB2,IL18RAP,HLA-E,ELL2,CTSD,PLEKHM3,CCDC146,DOCK5,LONRF3,MYO1F,RNF19B,IL12RB2,PCYT1A
GSE17721_POLYIC_VS_GARDIQUIMOD_6H_BMDC_UP	1.1188e-06	8.51293e-06	0.643552	0.439602	1.81982	165	TPPP3,DNAJA1,KLF6,GCA,CMTM6,GLUL,BRWD3,TAX1BP1,HACD4,CTDSP2,TFDP1,CSF2RB,RNF114,NOTCH2,GRN,KMT2E,MX2,CDKN1B,MKNK2,LAT2,WNK1,FAM120A,CMIP,RNPEP,PLCG2,SETD7,EVI5,STARD8,ASB7,FOXO3,DNAJC5,CCDC186,TOB1,EEPD1,IL18RAP,FEZ2,ARFGEF1,ZFAND5,CSNK1A1,GNA13,TBK1,GPSM2,IMPDH1,PRPF38B,EPB41,RGS14,TSPO,ADIPOR2,TAOK3,MORC3,SMAD4,TPST1,ANKRD44,PPIG,TMEM176B,POLB,TUBA8,BRD4,FAM32A,PDLIM5,LRRK1,PLCB2,P2RY12,KMT2D
GSE21774_CD62L_POS_CD56_DIM_VS_CD62L_NEG_CD56_DIM_NK_CELL_DN	7.32725e-06	4.50737e-05	0.610527	0.448196	1.81828	135	MCEMP1,FGL2,TREM1,CD14,CCR1,ANXA3,HP,SLC22A4,S100A11,ARHGDIB,CXCR2,GLA,FCGR2A,PGK1,SELL,IGSF6,GALNT3,GPR160,SH2B2,LRG1,MSRB1,NCF4,FCGR2B,TYROBP,MMP8,CPVL,SIPA1L2,PGAM1,IDH1,GLRX,SPI1,CCR2,MANBA,MBOAT1,TDRD9,UBTD1,RNF185,STX7,IL12RB2,LRP1,DAAM2,NCF1,TSPO,TBC1D2,NEU1,CSF2RA,ALDOA,RAB11FIP4,CLEC7A,LCN2,GADD45B,HERPUD1,TUBB6,ATP8B4
GSE15624_CTRL_VS_3H_HALOFUGINONE_TREATED_CD4_TCELL_UP	1.13422e-05	6.63375e-05	0.593325	0.446775	1.81732	141	SLC31A2,KRAS,CRK,IQGAP1,HTATIP2,SDCBP,TET2,PPP4R1,PLK3,NFE2L2,IFNGR2,GBP2,MAPK14,PICALM,ABHD16A,RCOR1,NIN,SP1,AHR,FKBP15,KIDINS220,MTMR3,FLI1,CRLF3,N4BP1,UBR2,JARID2,ATG2A,STAT2,RAB33B,RRAGD,LYST,LMBRD1,C1GALT1,RFFL,TNFAIP3,NCOA3,IFIT3,UBL3,TSPO,ATP11B,TGFBR1,GPR132,IFNGR1,CD200R1,TRAFD1,AKAP10,PGM2L1,AZI2,ARL15,XPR1,DVL3,DAPP1,BRD2,TAPBP,BTBD19,BRAP,PARP14,RPS6KA5,XAF1,JAK2,ZEB1,SMAD2,PNPLA2,IRF7,TGIF1,TBC1D23
GSE4984_LPS_VS_VEHICLE_CTRL_TREATED_DC_DN	4.02402e-06	2.66735e-05	0.610527	0.435028	1.81684	184	RAB27A,CFLAR,AOAH,TMX4,CPEB4,ALOX5AP,IQGAP1,GLUL,NR3C1,ATXN1,CORO1C,GALNT3,TMBIM6,BAZ2B,IQGAP2,KIF1B,NCOA2,MICAL2,COTL1,NLRP3,PICALM,SLA,ATP2B4,SLCO4C1,WNK1,AKAP13,PRKCD,SLC6A6,OGDH,RCBTB2,UBR2,MYO5A,NF1,ERN1,NFAT5,HNRNPLL,NEK6,C1RL,MBOAT1,CCR4,CHST11,GTDC1,ADAM9,AIM2,MIB1,KIAA1109,TNFAIP3,CYTH3,ASAP1,RNF19A,GRAMD4,KIF1C,PLEKHG3,AGO4,TBXAS1,RNF166,ACTN4,NCOA6,BROX,NBEAL2,FAM53B,TBC1D2B,RAP1GAP2,KIAA2026,TNRC18,RB1,GALM,TCIRG1,GPR108,CD58,PPP2R5C,CNOT1,SNX30,CD82,SLFN11
GSE41867_NAIVE_VS_DAY6_LCMV_EFFECTOR_CD8_TCELL_DN	2.2315e-06	1.55758e-05	0.627257	0.436048	1.81628	178	ATP2B1,HSD17B11,ATXN7,NR3C1,RC3H1,JUNB,CPM,PCMTD1,ADGRG3,PIAS1,PECAM1,CDC42EP4,MYL12B,CSGALNACT2,SLK,RNF141,ARPC5,ZBTB18,FAM214B,LRRK2,AKAP13,KLF7,TLN1,PHC2,ACSL1,DYNC1LI1,ASH1L,HERC4,KLHL24,YPEL3,SUPT20H,CD300LF,SSH2,FOXN3,MYH9,CACUL1,FBXO33,SMPDL3A,NCSTN,UBL3,MAFG,SKI,TAOK3,NSD1,KDM7A,SFXN5,SYK,SIDT2,TMEM167B,SPATA13,ARHGAP25,ATP10D,AKNA,FBRS,FILIP1L,AZI2,ATAD2B,PTAR1,P2RY10,NECAP1,TLR6,KMT2D,TSC22D2,NXF1,MAP1LC3A,TPRG1L,SRF,TBC1D20,KIF21B,SNX30,ZBTB11
GSE4590_SMALL_VS_LARGE_PRE_BCELL_DN	1.17497e-05	6.84746e-05	0.593325	0.452945	1.81612	127	PRRG4,TAGAP,RAB27A,VIM,GLIPR2,EIF4E3,RARA,CKAP4,KLF4,CTNNA1,TSC22D3,PDE4B,ARHGAP26,PLP2,SELL,TMEM71,S100A6,ANXA5,NECTIN1,NDRG1,CDK19,PGLYRP1,DEGS1,SEC24D,DUSP3,AVPI1,AHNAK,HEXB,RFLNB,GMFG,FCGRT,PLIN3,DOCK5,RASGRP4,SMPDL3A,FAM107B,GIMAP4,ATP9A,CMTM4,PDLIM1,TDRD7
GSE15330_HSC_VS_LYMPHOID_PRIMED_MULTIPOTENT_PROGENITOR_DN	1.25042e-06	9.37239e-06	0.643552	0.438613	1.81572	165	MYADM,FGL2,LMNB1,CHSY1,ANXA1,GNG2,VIM,CPD,CD44,S100A8,PIK3AP1,S100A11,HTATIP2,HIP1,GALNT3,IL18R1,PTPRJ,SNX10,THEMIS2,ENTPD1,ITGAM,MTPN,BHLHE40,PTPN12,SMPDL3B,ATP2B4,NPTN,NUP50,AHNAK,REEP5,PRR13,CASP1,ATF6,MYO5A,CRIP1,ARSB,CCR2,ZEB2,TPI1,IL18RAP,CD68,IFITM1,CTSD,CHST11,RAB8B,DOCK5,MIS18BP1,MYO1F,ASF1B,AIF1,PLEK,IL12RB2,LPIN2,STARD10,DAPK2,GGH,PRELID1
GSE3982_MAST_CELL_VS_BCELL_UP	8.74081e-06	5.25095e-05	0.593325	0.442063	1.81532	154	LMNB1,STX11,HP,LMNA,DYNLT1,GABARAPL1,FLOT1,FCER1G,APMAP,GLUL,CD44,S100A8,F13A1,PCTP,SMARCD3,BST1,IL1R1,SPP1,ADGRE3,BHLHE40,CHMP3,CRISP3,DRAM1,CTTN,SERINC3,IDH1,TSC22D1,ARRB1,ALDH1A1,FOXO3,RHOBTB1,LAPTM4A,TALDO1,IL18RAP,CLTC,DAPK1,FCGR3B,RMND5A,FBP1,FRMD4B,PPP1R3D,P2RX1,GRB10,RAD23B,TNPO3,ACOT9,TAOK3,TBXAS1,MANSC1,ERO1A,IPCEF1,DUSP10
GSE17974_CTRL_VS_ACT_IL4_AND_ANTI_IL12_48H_CD4_TCELL_UP	4.75783e-06	3.10726e-05	0.610527	0.438915	1.81476	164	NR4A2,SOCS3,TIPARP,NFKBIZ,SNN,G0S2,MAP4K4,FNDC3B,ARRDC3,KLF4,SYNM,SKIL,DNAJB1,DNAJC3,MYLIP,LYZ,KAT6A,DHRS9,PELI2,LMTK2,ITGAM,ARHGAP21,DUSP1,LRRC37A2,PTP4A1,CUX1,AHNAK,TYROBP,EVI2B,ITPRIP,TSC22D1,JUN,PARP8,FAM8A1,TP53INP1,SPTY2D1,SGK1,LRPAP1,TOB1,KAT2B,HCK,MEF2D,IER2,ZRANB1,MCOLN1,ERO1B,PLEK,UBL3,DPEP2,ARMC2,CXCL1,CLEC7A,RFX3,FAM200B,ENC1,KLF2,FBXL20,ATXN1L,TNFSF8,SIK1,RAP1GAP2,LCOR,VAV3,OTUD1,INPP5A,RBM33
GSE33424_CD161_HIGH_VS_NEG_CD8_TCELL_UP	1.67594e-06	1.21276e-05	0.643552	0.433088	1.81451	185	BCL2A1,SRGN,SERPINB1,MCL1,CASP4,ABCA1,OAT,BCL6,UBE2D3,LPGAT1,PLBD1,SKIL,LATS2,EIF4G2,NCF2,SKAP2,SELL,ZFP36L1,ARIH1,UIMC1,DYRK1A,PSAP,SNX2,MPEG1,RASSF2,LYN,ADAM10,PPP1R15B,MTPN,FCGR2B,ZNF385A,PRKCD,GNS,PLCG2,CRLF3,SERINC3,IL10RB,EVI5,MYO5A,PISD,SH2B3,ALDH1A1,IST1,SMNDC1,HCK,RAB24,GNA13,ERO1B,DNAJA2,UBL3,FCGR1A,STARD10,KCTD12,SAFB,INPPL1,SYK,BTK
GSE411_UNSTIM_VS_100MIN_IL6_STIM_MACROPHAGE_UP	1.49886e-06	1.10811e-05	0.643552	0.435533	1.81439	177	NR4A2,SRGN,CASP4,GLIPR2,ROPN1L,TCP11L2,MXD1,JUNB,CEBPB,HSPA8,SKAP2,CD86,REL,WBP1L,TFDP1,S100A6,MPEG1,CYTIP,TNFRSF1B,CHP1,HMGCR,GLIPR1,ATP6V1E1,ENKUR,IPMK,ZFAND3,ZNF106,ETV6,NSD3,TM6SF1,AHR,AVPI1,PITPNA,LCP2,ITPRIP,PDK3,BCL10,PLEKHO1,CRIP1,RAB11A,UNC119B,EVI2A,UBE2L3,CD68,ZFAND5,ATP6V0D1,SIRPA,ATF3,AHCTF1,PLEK,FAM107B,LGALSL,SNX20,NEU1,CREG1,CYBA,DNM3,HERPUD1,UBAP2L,NATD1,COQ10B,AHCYL2,FAS,RCN3,ACVRL1,HK2,TTC7B,BATF3,PKP4,SLC15A3,RAB43,TMED5,RRAGC,IGBP1,ITGB1,PRDX6,SLC36A4,TSPAN33,TGIF1,GNG10,SNAP29
GSE43955_TGFB_IL6_VS_TGFB_IL6_IL23_TH17_ACT_CD4_TCELL_52H_DN	6.21873e-06	3.89931e-05	0.610527	0.436371	1.8142	173	PLSCR1,RGS2,PRKAR1A,CASP4,PTGS2,BASP1,CD44,NAMPT,APAF1,ACSL4,ITGA5,SKIL,MFSD14B,TAX1BP1,CDK14,DUSP16,FSTL1,BST1,TFDP1,CLEC4E,ZFP36,ANXA5,PELI1,WIPF1,KIF5B,CDC42EP4,MTPN,DUSP1,LAT2,CPEB2,LPCAT3,TOR1AIP2,CYB5R4,AHR,SOS2,PDK3,CUL3,ALDH1A1,PPP1CB,ATP11A,LYST,PAM,PIK3CD,RTN4,CAPZB,ZFAND5,RCBTB1,EHD1,RNF19B,ASF1B,MARCKS,GOLPH3,CDKN1C,BMP2K,TBL1XR1,SPATA13,ATP7A,ZFR
GSE42021_TREG_PLN_VS_CD24LO_TREG_THYMUS_DN	2.64398e-06	1.81429e-05	0.627257	0.44045	1.81298	157	PLSCR1,RGS2,P4HA1,OASL,NR4A1,NMI,IFI30,ZFP36,IL1RN,EXT1,ADAR,IFITM3,DSC2,MX2,IFITM2,SP100,APBB1IP,B2M,BST2,GBP1,IFI16,EIF2AK2,UBE2L6,TYROBP,TRIM38,DYNC1LI1,TRANK1,NT5C2,HLA-B,HLA-E,NECTIN2,MEF2D,IFITM1,HLA-C,ALPK3,DDX58,TRIM21,TAP2,SP110,HIF1AN,PGS1,LMO2,PSME1,IFIT3,TAP1,PSMB8,APOL1,HLA-A,CXCL1,ISG20,PDLIM1,TDRD7,IFI6,SERPINB8,DOK3,MX1,SLC19A1,LTBR,IFIT5,SLC9A8,RFC2,WBP4,TAPBP,MYD88,MMRN1,OAS1,SECTM1,IFI44L,OAS3,C1R,PSMB9,SAMHD1,IRF7,TRIM5
GSE36476_CTRL_VS_TSST_ACT_16H_MEMORY_CD4_TCELL_OLD_UP	3.80647e-06	2.54741e-05	0.627257	0.439248	1.81283	162	FOS,ANXA1,SLC2A3,VNN2,TMX4,HSD17B11,YPEL5,ELF2,CHD1,PDZD8,DNAJB1,TSC22D3,PBXIP1,JOSD1,OSER1,PRKCB,PDE4D,NFYA,IQSEC1,TXNIP,ZFP36,SORL1,TLE4,FRAT1,USP3,NLRP3,DAZAP2,LILRA6,S100A4,NDRG3,C4BPA,PTP4A1,HECA,DOCK2,KIF3C,CKLF,SSBP2,NF1,JUN,PPP1CB,FAM8A1,TOB1,ITM2B,RGL2,MAX,FCGRT,MSRA,RLF,TNFAIP3,NOMO3,TBC1D5,DPEP2,BNIP3L,PCF11,SETD2,ARHGEF6,ITGB2,MAPRE2,TSPYL1,KLF2,MYCBP2,SIK1,RAP1GAP2,NUSAP1,TNNC2
GSE37416_0H_VS_24H_F_TULARENSIS_LVS_NEUTROPHIL_DN	3.861e-06	2.5733e-05	0.610527	0.433794	1.81227	181	SLC31A1,SLC2A3,SNN,NR4A1,FTH1,VNN3,HCAR3,RBPJ,QKI,CFDP1,ITCH,PHF23,PDE4D,REL,SULF2,TFDP1,FBXO34,SPAG9,FBXL13,TNFRSF1B,PTGES,B3GNT5,KMT2E,FNDC3A,GPBP1,HPCAL1,FKBP15,IER3,ATP6V1D,MFAP1,PDCD4,ZNF267,NUP58,KDM5B,ELL2,ZHX2,RYBP,TGM3,RAB8B,RASSF5,SEC22B,MCOLN1,TNFAIP3,MAFG,TBC1D2,ADIPOR2,ZMIZ1,BRAF,PLEKHA2,HSD17B4,MAPK1IP1L,ERO1A,MFSD14A,GADD45B,AKAP10,CCDC93,DHX40,FAM50A,STX4,GRINA,CLDND1,ATP6V1C1,GTPBP2,CCNG2,CHMP4B,CREB3
GSE17721_LPS_VS_PAM3CSK4_16H_BMDC_UP	4.77097e-06	3.10751e-05	0.610527	0.435306	1.8117	172	PFKFB3,CFLAR,GLIPR2,TMCC3,F11R,HSPA1B,BAIAP2,KAT6A,WAC,MRPS6,SLC37A2,PIAS1,LAMP2,IFNAR1,SNX10,SORL1,PPP4R2,WIPF1,ARPC2,FNDC3A,GBP2,TNFSF4,ABHD16A,BHLHE40,TRIM25,ETV6,FCGR2B,SLCO3A1,SMIM3,NUP50,POR,LRRC4,DPF2,ERGIC1,ATP6V1D,ACSL1,GLRX,RIPK2,BID,LAPTM4A,HLA-C,SUPT20H,PDE4A,ARID5A,ACTN1,TGFBI,FTL,TAP2,AIF1,GHITM,PITPNM1,TOX4,FMR1,SERTAD1,RGS14,CD274,CDS2,ZNF24
GSE43863_DAY6_EFF_VS_DAY150_MEM_LY6C_INT_CXCR5POS_CD4_TCELL_UP	4.77097e-06	3.10751e-05	0.610527	0.435112	1.81089	172	NR4A2,ADGRE5,FOSL2,RGS2,UBE2D1,SNN,ABCG1,RBPJ,TSC22D3,VASP,LASP1,CD86,CTSB,IL6R,SPP1,B3GNT5,SRPK2,KMT2E,CHST15,ABAT,PNRC1,LAT2,CLK1,HPCAL1,PTK2B,MSN,CTSA,CPNE8,TSC22D1,SUSD6,CSTB,VCL,WDR26,KLHL24,SGK1,PAPOLG,BACH1,NRGN,B3GNT7,IER2,ATP6V0D1,VPS37B,TIMP2,GSE1,HAUS4,DUSP2,INPP5D,PCYT1A,CNOT8,GRAMD4,ZNF516,CSF1R,MAST3,TBL1XR1,PHLPP1,EPHX1,TGFB1,KLF2,TBC1D2B,B4GALT1,STK10,PPCDC,GDI1,PTOV1,CAMK2G,SNAI3,NFIC,TNRC18,TCIRG1,IRF2BPL,SENP7,ADAM8,TWSG1,SIAE,SNX30,PDGFA
GSE9946_IMMATURE_VS_PROSTAGLANDINE2_TREATED_MATURE_DC_DN	0.000121762	0.000523126	0.538434	0.472075	1.81074	82	TPPP3,MYADM,GNG2,HPSE,HLX,MFSD14B,DPYD,MCTP1,UIMC1,AVIL,PELI2,FUT7,IFITM3,CAMP,TNFAIP6,AHNAK,RAP1A,PAFAH1B2,PLB1,ORAI2
GSE5542_UNTREATED_VS_IFNG_TREATED_EPITHELIAL_CELLS_24H_UP	2.97833e-06	2.03227e-05	0.627257	0.434646	1.81069	179	SRGN,FOSL2,RGS2,THBS1,ZNF487,CLIC1,OASL,GABARAPL1,FTH1,MPZL3,IQGAP1,LPGAT1,PDXK,ATXN1,JOSD1,PPP4R1,ENTPD1,TNFRSF1B,SH2D2A,ARF3,RXRA,MAP3K1,NLRP3,SEC14L1,MAPKAPK2,SYTL3,SLCO3A1,AKIRIN2,OGDH,AHNAK,PNPLA6,RCBTB2,GIT2,TRANK1,SH2B3,SUSD6,ATP6V0B,TP53INP1,ZEB2,IL18RAP,MBOAT1,CCR4,TOM1,CHST11,GTDC1,AIM2,MYO1F,STAT5B,IL12RB2,DUSP2,SH3BGRL3,GRAMD4,KIF1C,ACOT9,VCP,PLCB3,ACTN4,ABR,DUSP10,GLB1,CEP97,KSR1,FAS,ALCAM,RB1,GALM,TCIRG1,RDH10,CLDND1,GPR183,SNX33,ULK1,LUZP1,PPP2R5C
GSE360_L_DONOVANI_VS_T_GONDII_MAC_UP	7.7789e-06	4.73735e-05	0.593325	0.443702	1.81017	143	KLF10,CCR1,VNN2,AOAH,TUBA1A,IL1B,PRCP,HSPA5,FCGR3A,WDFY3,CPM,ACOX1,S100P,LASP1,NBR1,SERINC1,SUPT4H1,VCAN,ARPC3,TXNIP,RHOA,ANXA5,PLK3,ENTPD1,SERPINB2,PTAFR,OAZ2,GABARAP,SLA,MPZL1,LRRC37A2,DENND5A,TMEM184B,AHNAK,TTLL4,KIAA0232,PTK2B,SDHB,IDH1,TLK2,LAPTM4A,HCLS1,CTNNB1,KIAA1109,MOB1A,TNFSF14,ZNF185,RNF103,PIK3CB,HMOX1,TBKBP1,GRAMD1B,SERPINE1,CDK2AP2,MPHOSPH8,SSH1,CD163,HK2
GSE37605_TREG_VS_TCONV_NOD_FOXP3_FUSION_GFP_DN	7.02059e-06	4.35169e-05	0.610527	0.443148	1.80966	147	ANXA1,THBS1,MCL1,CFLAR,NFKBIZ,PAIP2,SKIL,LATS2,EIF4G2,F5,RNF24,IL1RN,PDE5A,TUBB1,UBE2B,EIF1B,NLRP3,ARFIP1,SELP,TNFAIP6,PVR,IER3,JDP2,ALOX12,ITGA2B,CCT5,MPIG6B,HNRNPU,SPTY2D1,PIM2,TOB1,CHMP1B,CSNK1D,CXCL5,VWF,PAM,CCR4,RTN4,GNG11,DCP2,RMND5A,ATF3,STARD3NL,PF4,IL12RB2,DR1,FBXO33,PTBP3,SNX20,CXCL1,CD93,ERO1A,MAPKAPK3,SDHC,GPR141,FHL1,GADD45B,ENC1,WDFY1,RBM7,SLC6A4,RAB27B,TCP11L1,DYNLL1,MBNL2,AKAP12,TXNRD1
GSE28237_FOLLICULAR_VS_LATE_GC_BCELL_DN	5.1441e-06	3.31071e-05	0.610527	0.438971	1.8094	160	MYADM,NR4A2,CHSY1,CASP8,MEGF9,IQGAP1,RAB7A,CEP19,VASP,PLP2,TJP2,GALNT3,SULF2,PPP2R5A,MAP1LC3B,CHP1,HMGCR,GYG1,RAB1A,YWHAB,RRM2B,PTPN12,WASF2,MORF4L1,CD53,GAB2,FAM120A,RAP1A,CBX1,SNAP23,PIK3CG,ARSB,PPP1CB,ITPK1,TMEM176A,STRN,MVP,G6PD,CHST11,OSBPL9,STAT6,MPP1,RNF19A,LAMTOR1,MARCKSL1,LPIN2,HSD17B4,PDLIM1,ATP1B3,CNOT6,GOLM1,DUSP10,MED30
GSE14000_4H_VS_16H_LPS_DC_TRANSLATED_RNA_UP	4.99636e-06	3.22414e-05	0.610527	0.434733	1.80931	172	IL1RAP,SLC2A3,LMNA,BTG2,NFKBIZ,MEGF9,PLXDC2,RARA,BRWD3,ARHGDIB,TACC1,CXCR1,TLE3,MS4A6A,F13A1,GAS7,NCF2,ARHGAP26,SKAP2,IL1R2,GLIPR1,ITGAM,PECAM1,RXRA,ABAT,AGO2,ZNF106,S100A4,TM6SF1,RNASE6,PTGS1,SGMS2,DOCK2,ICAM3,PLEKHO2,ITGB5,BLZF1,PPT1,USP9X,ABHD2,GMFG,TMEM45B,TRPS1,MSRA,FBP1,EPAS1,ACTN1,UGGT1,ASAP1,PCYT1A,IL17RA,ATP11B,STX12,BTK,CD93,PARVG,WWC3,RIN3,GRHL1,CMTM3,CYP1B1,GALM,NDUFB6,MKNK1,ARHGAP24,UBASH3B,TAPT1,GSN,CYB5R1,HADHB,SH3GL1,ZC3HAV1,PLA2G4A,MAP2K3,ASPHD2,NLRP1,ERMP1,TSC1
GSE12366_GC_VS_NAIVE_BCELL_DN	2.04399e-06	1.44323e-05	0.627257	0.434538	1.80861	176	NR4A2,CD55,ANTXR2,CEACAM1,CHD1,PDE4B,CD46,PLP2,SELL,TXNIP,CR1,NOTCH2,TGFBR2,IFITM3,PECAM1,RXRA,FNDC3A,DTX3L,MAP3K1,PNRC1,DUSP1,ZBTB18,CHD2,IFI16,SLC12A6,CD63,TRIM38,MSN,CLEC2B,HEXB,CASP1,PLEKHO1,SETX,ITPK1,ITM2B,LYST,CSNK1D,MAX,VPS37B,NBPF10,MYO1F,PARP9,RBMS1,UBE2W,PSTPIP1,KDM4B,GAPT,SKI,IFIT2,HLA-A,MYO7B,L3MBTL3,IFNGR1,CAST,HHEX,TGFB1,TSPYL1,ENC1,KLF2,RIN3,ARHGAP27,RGS19,ARHGAP15,RAB37,HK2,SETD1B,ZBP1,PLCB2,VAV3,SNX18,IL16,MAN2B1,ADAM8,GPR183,BTN3A2,EMP3,RPS6KA5
GSE12392_IFNAR_KO_VS_IFNB_KO_CD8_NEG_SPLEEN_DC_DN	5.22031e-06	3.35532e-05	0.610527	0.438752	1.80849	160	SOCS3,FOSB,LMNB1,SRGN,LMNA,THBS1,NFKBIZ,NR4A1,G0S2,BASP1,CMTM6,RALB,NDEL1,GPX3,ORM1,DUSP16,MIDN,IL1R2,ACTR3,CYTIP,HIVEP2,EMP1,CDC42EP4,MAPRE1,NDST1,ELOVL5,PLAUR,DIAPH1,ERGIC1,LAPTM5,MMP8,SIPA1L2,STK40,SMS,CLU,PXN,PIM2,CYTH2,ELL2,STK24,SELPLG,NAB1,SVIL,PTPRE,VPS37B,ETF1,EHD1,WASHC2A,FOXN3,DUSP2,INPP5D,SMPDL3A,CARHSP1,FMNL1,SYK,CD93,TNIP1,DAGLB,FLII
GSE411_WT_VS_SOCS3_KO_MACROPHAGE_IL6_STIM_400MIN_UP	3.04562e-06	2.07528e-05	0.627257	0.43667	1.80833	168	FGL2,LITAF,CASP4,TUBA1A,TMX4,GLIPR2,DDX3X,BASP1,HSPA1B,JUNB,KLF4,CEBPB,RAPGEF2,STK17B,GLA,ST6GALNAC3,HSPA8,TJP2,SAMSN1,CD86,MPEG1,SH2B2,TNFRSF1B,TXN,NECTIN1,CFP,ATP6V1E1,DUSP1,PLAUR,SOS2,EHD3,LCP2,RILPL2,SBF2,RSRC2,UBALD2,B3GNT7,CD300LF,ARID5A,VPS37B,KIAA1109,SIRPA,EHD1,AHCTF1,PLEK,GHITM,DOCK8,FNIP1,GTF2I,PIK3CB,RAB11FIP4,TMEM176B,USP34,UBAP2L,USP38,COQ10B,CAMKK1,ANKRD33B
GSE17974_0H_VS_6H_IN_VITRO_ACT_CD4_TCELL_UP	3.34829e-06	2.26882e-05	0.627257	0.436204	1.8064	168	SOCS3,SLC2A3,FOSL2,SNN,G0S2,AGPAT4,HSD17B11,PTGS2,TP53INP2,MXD1,CCDC69,ARRDC3,KLF4,SYNM,SKIL,RAPGEF2,TSC22D3,ADM,MYLIP,ITCH,TJP2,PDE4D,HEBP2,PELI2,ARRB2,ITGAM,NDRG1,DUSP1,CPEB2,LPP,PTP4A1,KLF7,PTK2B,ITPRIP,TSC22D1,JUN,PARP8,BIN2,FAM8A1,PIK3R5,ZNF592,TOB1,MEF2D,TPP1,ARHGEF11,GSE1,MYO1F,ABHD3,ING2,PSTPIP1,FBXO33,TBC1D5,DPEP2,FNIP1,RNF10,RFX3,DHRS7,AGTPBP1,FAM200B,GKAP1,ENC1,CORO1B,PRDM5,AKTIP,CITED2,RAP1GAP2,NOL4L,MBNL2,IL10RA,IRF2BPL,RBM33,AREG,TRAM2,RGS1,UBASH3B,KLF11,SIAE,SAMHD1
GSE3565_CTRL_VS_LPS_INJECTED_DUSP1_KO_SPLENOCYTES_UP	1.12456e-05	6.58518e-05	0.593325	0.43812	1.80635	161	MYADM,ADGRE5,ANXA1,B4GALT5,ATP2B1,SLC2A3,TSPAN2,VIM,ABHD5,AQP9,CD44,PIK3AP1,ARRDC3,ATXN1,LATS2,CALM2,MYLIP,HIP1,GALNT3,IL18R1,S100A6,PTPRJ,SNX10,TNFRSF1B,BHLHE40,SMPDL3B,ATP2B4,FCGR2B,S100A10,GNS,AHNAK,MYO5A,ARSB,ERN1,RIPK2,CCR2,PPT1,PIK3R5,PRKAR2A,ZEB2,IL18RAP,HLA-E,XYLT1,ELL2,CTSD,PLEKHM3,PTPRE,DOCK5,IFNAR2,MYO1F,TNFSF14,IL12RB2,GIMAP4,PTGES3,CSF1R,STARD10,DAPK2,PROS1,GGH
GSE27241_WT_VS_RORGT_KO_TH17_POLARIZED_CD4_TCELL_TREATED_WITH_DIGOXIN_UP	6.88929e-06	4.28667e-05	0.610527	0.436916	1.8059	163	MAP4K4,TET2,UHRF1BP1L,SIPA1L1,RAD21,SLC37A3,IQGAP2,RALGAPA2,FNDC3A,NPEPPS,CREBBP,NCOR1,ZNF106,MED13,SP1,WNK1,PRDM10,TLN1,ATF7IP,FAM120A,TTLL4,BAZ2A,UBE4B,NF1,PIK3CG,TNFRSF10B,TAOK1,KDM2A,ERN1,NFAT5,KMT2C,EP300,USP9X,SF3A1,PRRC2C,PIK3CD,KIAA1109,SPRY3,PPP1R12B,DOCK8,DYRK1B,BIRC6,RIC1,PKM,KANSL1,BPTF,SETD2,KLHL18,SBNO1,TBCK,SMG1,SOS1,MYO9B,ATAD2B,MAST2,PRR14L,CEP350,HERC1,TTC7B,RB1,ULK1,ZEB1,BRCA1,KIF21B,DOCK11,BMPR2,IWS1,YEATS2,SMC1A,ZBTB37,FCHSD2
GSE26727_WT_VS_KLF2_KO_LPS_STIM_MACROPHAGE_DN	1.17977e-06	8.91136e-06	0.643552	0.430038	1.80584	192	CHSY1,BCL2A1,ATP2B1,LRRFIP1,RP2,UBE2D1,CLIC1,TUBA1A,IL1B,IVNS1ABP,LPCAT1,S100A11,RAPGEF2,GNAI3,TNFRSF1A,ADAM17,PLP2,IDS,REL,WBP1L,NFYA,VAPA,HIVEP2,TNFRSF1B,SH2D2A,NLRP3,SLC5A3,TOR1B,IFRD1,AGO2,RHOG,PAF1,AHR,ZNF200,EVI2B,IER3,PGAM1,ZNF267,BCL10,ACSL1,SP3,CCT5,BLZF1,FAM131A,CSTB,IL18RAP,FEZ2,ELF4,TP53BP1,NAB1,RBM14,PPP2CA,TUBA1B,ATF3,TNFSF14,DUSP2,TOX4,MKLN1,GRAMD4,TUBB4B,CDS2,PKM,ATXN2,GNG5,ATP1B3,SERPINB8,DUSP5,NFKB1,DYNLL1,CYP1B1,YWHAE,WDR47,ZC3H13,WDR1,SEC62,HNRNPF,TSC22D2,DAAM1,CASP10,PTPN22
GSE17721_PAM3CSK4_VS_CPG_4H_BMDC_DN	1.15516e-05	6.74007e-05	0.593325	0.43796	1.80569	161	ARHGEF40,DNAJA1,FGD4,RGS2,PTGS2,GCA,MXD1,KYNU,TRA2A,MS4A6A,F13A1,KAT6A,HACD4,TLR8,SPTLC2,CDK14,IRF1,CHMP5,IRF2,ZNF281,SERPINB2,CYSLTR2,LRRK2,GAB2,SPOP,B3GNT2,HBEGF,LTB4R,STARD8,RAB3IP,EVI2A,CYP27A1,BID,ITM2B,USP9X,HLA-E,KAT2B,AIM2,KIAA1109,TAP2,PGS1,LMO2,MMP9,GBP4,CD274,MAP2K1,MYCBP,WASHC4,ARF4,STK26,KLF2,RPH3A,NUB1,SERPINE1,HELZ2,TNFSF8,ST3GAL1,IL10RA,ZBP1,P2RY12,MYD88,GNMT,SLC12A9,DBNL,EHD4,GTPBP2,CTSG,ANKRD6,RRAGC
GSE8685_IL2_ACT_IL2_STARVED_VS_IL21_ACT_IL2_STARVED_CD4_TCELL_UP	1.1848e-05	6.89062e-05	0.593325	0.439544	1.80471	155	MYADM,FOSB,ARRDC4,RAB27A,TSPAN2,GNG2,NFIL3,GLIPR2,APLP2,CPD,CD44,S100A11,TRIB1,SPTLC2,HIP1,TJP2,MCTP1,CTDSPL,MAP3K5,GYG1,GRN,FGR,SCPEP1,PICALM,PGLYRP1,DUSP1,SLMAP,SOAT1,RNPEP,N4BP1,PLXNC1,CTSA,ABHD4,VPS4B,FOXO3,UNC119B,TMEM154,STRN,PPP2CA,TRPS1,ATP6V1A,YIPF1,EFCAB12,LPIN2,ANKRD17,XIAP,AHCYL2,TMEM167A,GBP3,ACTB,CNIH4,RASGEF1B,SNX18,PLD1,ADAM8,RAB43,UBASH3B,TWSG1,LXN,PSMB9,IL1RL1,BAIAP3,UBE2F,TBRG1,STAT5A,ERMP1,CST3,ALAD,SERINC5,SSX2IP,PSME4
GSE38681_WT_VS_LYL1_KO_LYMPHOID_PRIMED_MULTIPOTENT_PROGENITOR_DN	2.21462e-06	1.54801e-05	0.627257	0.430596	1.80406	185	SOCS3,MCL1,NFKBIZ,CASP8,TNFSF10,OASL,METRNL,CMTM6,TMEM140,HSPA5,NAMPT,ACSL4,VMP1,KAT6A,IRF1,ZNFX1,CHMP5,IL18R1,STAT3,IRF2,UIMC1,ZNF281,RNF114,PELI1,NFE2L2,WIPF1,GBP2,MX2,TRIM25,TOR1AIP2,TMEM184B,STAU1,PLEKHO1,USP25,STAT2,PIM2,SH3BGRL2,HLA-E,PTPRE,ARID5A,TRIM21,RNF19B,PARP9,ARG1,RNF19A,GHITM,GBP4,IFIT3,CD274,TAP1,MORC3,IFIT2,PHIP,ISG20,TDRD7,KPNA1,SYNE2,MX1,ARF4,TRAFD1,FAS,HELZ2,TXNRD1,IL10RA,ZBP1,LGALS8,TAPBP,GRINA,MYD88,NABP1,ANKFY1,NBN,OAS1,GPR155,PARP14,RGS1,PSMB9,SAMHD1,CD82,PNPLA2,IRF7,AGFG1,PDCD10,PUS10,SCARB2,TBRG1,FAM111A,PML,APOBEC3B,KCNQ1,TOR1AIP1,GCH1,CCRL2,ZNF654,KIAA0100,DNAJC13
GSE43955_TH0_VS_TGFB_IL6_TH17_ACT_CD4_TCELL_4H_DN	5.67756e-06	3.6064e-05	0.610527	0.43766	1.80399	160	MYADM,BCL2A1,LMNA,NFKBIZ,VIM,RHOB,STX6,TP53INP2,F11R,HSPA1B,PRUNE1,CLEC4D,PCBP1,STX3,BRI3,ATP6V1E1,MX2,MAPK14,NCF4,LCP1,TRIM25,TOR1AIP2,HPCAL1,REEP5,STAU1,RNPEP,CRLF3,SMS,SUSD6,GNAI2,TBC1D1,HDGF,USP48,HCLS1,EIF1,EIF4A2,TRIM21,FBP1,FAM107B,SRA1,DYRK1B,GTF2B,TAP1,NPC2,VPS37C,IFIT2,CSF1R,ISG20,MX1,TAX1BP3,DAP,GRAP2,RNASET2,AZI2,STK10,COLGALT1,ST3GAL1,BRK1,ALCAM,LGALS8,LARP4B,TAPBP
GSE17322_CD103_POS_VS_CD11B_HIGH_LUNG_DC_UP	2.36862e-06	1.63919e-05	0.627257	0.431531	1.80398	182	IL1RAP,IKBIP,RGS2,MYL6,HLX,CMTM6,CTNNA1,RAB7A,LATS2,RBPJ,CALM2,TET2,DUSP16,ZFP36L1,RNF24,CSF2RB,RPN1,GALNT1,TXN,TGFBR2,KMT2E,ZFAND6,DAZAP2,YWHAH,DEGS1,HPCAL1,AHNAK,RNASE6,REEP5,TYROBP,IER3,PRR13,ZNF267,FAM102B,RAB5A,ARPC1B,CYTH2,UBE2L3,RGL2,RYBP,HSPB1,DAPK1,CAPZB,TSC22D4,LSP1,FAM177A1,EIF4E2,EXOC8,PTBP3,ENTPD4,NPC2,KDM3A,SLC46A2,MAPK1IP1L,LIMS1,NAGK,CYBA,CALM3,TAX1BP3,CD200R1,ZYX,GLIS2,RAB13,RFC2,SMIM14,HSPBAP1,SNAI3,RGS19,PLPP3,ZNF627,SSR1
GSE7852_TREG_VS_TCONV_FAT_UP	7.9539e-06	4.81384e-05	0.593325	0.433665	1.80294	173	FGL2,STX11,ANXA1,BCL3,MID1IP1,DYNLT1,NFKBIZ,DMXL2,RAB7A,CPM,ITGB3,PLP2,TJP2,SAMSN1,SLC37A2,ZFP36L1,ELF1,ADGRG3,IL1R2,ZFP36,GALNT1,NDRG1,MAPKAPK2,DUSP1,CDKN1A,GM2A,TMBIM1,SMIM3,TMEM170B,ELOVL5,ABLIM3,NADK,JDP2,ARHGAP6,FEM1C,LTB4R,SLC39A1,ARRB1,GLRX,GNAQ,SPTY2D1,PPM1B,CMTM7,MTMR10,ATF3,PCYT1A,RABGEF1,PTGES3,PROS1,ISG20,CASS4,IFNGR1,DNAJB12,CD200R1,HERPUD1,DHX40,PRICKLE3,SNX3,ALCAM,IL10RA,ZNF503
GSE46606_UNSTIM_VS_CD40L_IL2_IL5_1DAY_STIMULATED_IRF4MID_SORTED_BCELL_UP	2.45653e-06	1.69281e-05	0.627257	0.433168	1.8029	176	SOCS3,CSRNP1,PPP1R15A,IL1B,DDX3X,PTGS2,HMGB2,PDE4B,TANC2,LASP1,DSE,CD86,RAB20,PPP2R5A,VAPA,IQSEC1,ZFP36,SERPINB2,HMGCR,ADAM10,LAMTOR5,KDM6B,CDKN1B,MORF4L2,RAF1,HNRNPK,TMEM170B,PPP3CA,RLIM,FAM120A,SMG7,GNB1,MYL9,ST3GAL4,NT5C2,ETS2,RAB11A,USP25,ATP11A,RYBP,RAB8B,EIF1,ZRANB1,ATP6V0D1,EHD1,WDTC1,OPLAH,TNFAIP3,MSRB3,TTYH3,MARCKSL1,RBM15,FNIP1,YME1L1,PAFAH1B1,PPIG,ANXA11,HK1,FBXO11,TRAFD1,MAP3K3,TSPYL1,PCMT1,NBEAL2
GSE40274_CTRL_VS_FOXP3_AND_PBX1_TRANSDUCED_ACTIVATED_CD4_TCELL_UP	1.46275e-05	8.21972e-05	0.593325	0.443206	1.8029	140	FGL2,SLC2A3,BCL6,CCDC69,RNF145,CPM,NLRC4,PXK,F13A1,CDK14,DHRS9,ROCK1,THEMIS2,HIVEP2,NOTCH2,IQGAP2,MCTP2,ATF7,LILRB3,CHST15,CREBBP,JAML,PLAUR,SLC8A1,TLN1,KIDINS220,DNMBP,TNRC6B,LCP2,CKLF,IL10RB,CRIP1,ZNF148,MBOAT1,CLK3,PRKAR2B,DDX58,CYTH3,MMP9,PADI2,GALNT10,ITSN2,GP9,ISG20,ANKRD44,BPTF,IFNGR1,PSD4,RNF167,DUSP10,HHEX
GSE29949_CD8_NEG_DC_SPLEEN_VS_MONOCYTE_BONE_MARROW_UP	7.9539e-06	4.81384e-05	0.593325	0.43336	1.80167	173	ATP2B1,LRRFIP1,HIPK1,AOAH,MEGF9,ALOX5AP,BASP1,FCAR,UBXN2B,JMJD1C,S100A11,FLOT2,SKAP2,ROCK1,ANXA5,ACSL3,IL1RN,YWHAZ,ARF3,MICAL2,MAPK1,SLC5A3,GM2A,ZBTB18,NUP50,REEP5,EVI2B,ATP6V1D,NADK,PITPNA,WAPL,ACSL1,QSOX1,CRIP1,SUSD6,KDM2A,ITPK1,EVI2A,E2F3,FEZ2,NAB1,CCR4,RBM14,FCGRT,ACTN1,PF4,GPSM2,PPP1R12B,SIK2,RNF103,RSU1,SPINT1,ACTN4,USP34,SRCAP,KLHL18,CAST,PSD4,CYLD,MPZL2,CAPG,SPATA2,RGS19,MAP2K6,DVL3,CD151,IL10RA
GSE19888_ADENOSINE_A3R_ACT_VS_TCELL_MEMBRANES_ACT_IN_MAST_CELL_UP	3.78525e-06	2.53669e-05	0.627257	0.437647	1.80144	157	ADGRE5,GNG2,TIMP1,DYNLT1,CTSS,HPSE,EIF4E3,ARHGDIB,GPX3,MS4A6A,HIP1,IRF1,NFAM1,CTSZ,LAMP2,ARPC3,SNX10,ITGAM,GBP2,EIF1B,NCF4,SMPDL3B,SDC3,PPP1R18,B2M,TLN1,TYROBP,DRAM1,PHC2,ARHGAP30,CASP1,ADAMTS2,CRIP1,GNAI2,FEZ2,OAF,SELPLG,GPSM3,IFNAR2,VSIR,MYO1F,LSP1,BAK1,APOL6,CTBS,AIF1,LMO2,PLCB1,APOBR,BACE1,GALNS,AGTRAP,HK3,LY96,TGFB1,SERPING1,ATP8B4,RCN3,XRN2,SLC11A1,MGAT1,F2RL3,PKHD1L1,SLC12A7,ITGA1,RAB43,C1R,GNAS,PSMB9,SDHD
GSE45365_WT_VS_IFNAR_KO_CD8A_DC_MCMV_INFECTION_UP	3.48386e-06	2.35088e-05	0.627257	0.430594	1.80126	183	QPCT,CASP8,TNFSF10,CRK,TAX1BP1,GPX3,KAT6A,SKAP2,LASP1,FKBP1A,JUND,OAZ2,NACC2,UBXN7,RAF1,TM9SF2,PRKCD,TLN1,PNPLA6,LRP10,SMG7,NRDC,OS9,PSME3,BICD2,VCL,AMPD2,HCK,CLEC5A,MICB,RERE,PLIN3,POLR2J,MYO1F,LSP1,CAPN1,ASAP1,PRKACA,TBC1D10B,PLEKHM1,TBC1D5,TNPO3,PKM,SRSF9,TFEC,CASS4,ANKS1A,WBP2,FILIP1L,TBC1D2B,ZYX,MAP7D1,MYO9B,BRD4,CLEC4A,CRYBG3,DVL3,TYK2,TAPBP,GRINA,SF3B4,EIF5,PTPN22,WIPI1,IL2RG,FBXW7,JAK2,ALDH9A1,GORASP1,YEATS2,CLASP1,AFDN,CNOT3,LAMB3,SCARF1,MAP2K2,CST3
GSE6674_PL2_3_VS_ANTI_IGM_AND_CPG_STIM_BCELL_DN	4.10816e-06	2.71943e-05	0.610527	0.43211	1.80104	180	SOCS3,CSRNP1,RABGAP1L,ANXA3,OSM,MAN1A1,CD44,ACSL4,TAX1BP1,DCUN1D3,PGM1,PLP2,TET2,GALNT3,SPAG9,MBD2,MIER1,MAPKAPK2,SELP,NSD3,DENND5A,WNK1,GPBP1,AKAP13,CD53,GAB2,TMEM184B,MTMR3,GNAZ,HBEGF,IL10RB,SH3GLB1,ST3GAL4,ZDHHC18,RAB11A,AFF1,CYSLTR1,BTG1,RRAGD,LYST,USP22,RYBP,EDEM2,ARID5A,VPS37B,YAF2,SSH2,RNF19B,PRDM2,GTF2B,RNF11,HLA-A,KDM3A,FNIP1,AP3B1,TMCO3,HEY1,BMP2K,CAST,AGTPBP1,SMOX,LYRM1,MPZL2,B4GALT1,NFKB1,FOXO1,GRINA,DUSP22,NABP1
GSE14908_ATOPIC_VS_NONATOPIC_PATIENT_RESTING_CD4_TCELL_UP	4.89929e-06	3.1776e-05	0.610527	0.434353	1.80091	169	RAB11FIP1,MINDY1,NFKBIZ,TMX4,NR4A1,CPEB4,RAB21,MXD1,CKAP4,PBXIP1,VASP,ITCH,RAC1,FLOT2,CD86,VAPA,PSAP,TNFRSF1B,DSC2,MAPK14,ARFIP1,RNF41,DUSP1,ZFAND3,PPP1R18,RAB8A,NDRG3,SMIM3,HECA,NDST1,CD53,GAB2,CCPG1,PHC2,DCTN4,SH3GLB1,GRB2,ITM2B,TLK2,ZDHHC7,WAS,YAF2,UBTD1,AIM2,SEC22B,VSIR,AREL1,GOLGA7,VRK3,ADIPOR2,RNF11,SPATA13,CIR1,STXBP3,PDE6D,LYSMD3,RIN3,MRPL33
GSE2770_IL12_AND_TGFB_VS_IL4_TREATED_ACT_CD4_TCELL_48H_UP	4.32958e-06	2.85823e-05	0.610527	0.432786	1.80078	175	SOCS3,B4GALT5,TIPARP,GLIPR2,HSD17B11,PLBD1,KLF4,NUFIP2,RBPJ,PBXIP1,USP4,ACAP2,ZFP36L1,IL6R,SPAG9,IQSEC1,TNFRSF1B,CFP,STK38,SH2D2A,SCPEP1,CDC42EP4,MX2,FCHO2,ARPC5,BST2,PPP3CA,SLC12A6,FLI1,PLXNC1,IL10RB,ARRB1,ITPK1,IP6K1,ACVR1B,FCGRT,ARID5A,VPS37B,PREX1,STAT6,PINK1,LSP1,MPP1,SMPDL3A,PCYT1A,AVL9,TSPO,CDS2,STARD10,KCTD12,GRAMD1A,ANKRD44,ARID4A,RNF167,IPCEF1,GOLM1,TEP1,RELA,ATP10D,AKNA,HERPUD2,FBXL20,COQ10B,AZI2,COLGALT1,P2RY10,PPCDC,RASGEF1B,TAPBP,OSGIN1,SH3BP2,UNC119,EMP3,DNAJA4,XAF1,ETV3,ORAI1,KLF13
GSE3982_MAC_VS_CENT_MEMORY_CD4_TCELL_UP	5.36038e-06	3.43098e-05	0.610527	0.431013	1.80065	181	TREM1,ARHGEF40,CD14,DNAJB6,QPCT,CLIC1,CTSS,CYBRD1,APLP2,AMD1,NOP10,PDXK,HCAR3,CPM,MS4A6A,LASP1,CDA,UHRF1BP1L,RPN1,ACSL3,STX3,LYN,ADGRE3,KIF1B,ERP44,VDR,PICALM,GABARAP,NACC2,FCGR2B,TM6SF1,CPVL,RCBTB2,CLEC2B,ACSL1,CEP170,IDH1,ZDHHC3,MYO5A,MYL9,TSC22D1,SLC39A1,PPT1,CXCL5,BACH1,PAM,HSPB1,PRKAR2B,SEL1L,SIRPA,AREL1,SH3BGRL3,HSD17B4,VCP,COQ2,PIK3CB,BLOC1S1,SIDT2,EPHX1,CEBPA,AZI2,FBXO38,TACSTD2,TXNRD1,CCDC47,RER1,WIPI1,PRDX3,ATP6AP1,ANKRD6,PTRH2,CHUK
GSE41867_DAY8_VS_DAY15_LCMV_CLONE13_EFFECTOR_CD8_TCELL_UP	6.05478e-06	3.80631e-05	0.610527	0.430819	1.79926	184	CHSY1,ATP2B1,PHF21A,ABCA1,RC3H1,SKIL,CPM,TACC1,TRA2A,GLA,SARAF,REL,PCNX1,IL6R,PTPRJ,BAZ2B,SYF2,PECAM1,CDKN1B,CREBBP,DAZAP2,CSGALNACT2,SP1,GPBP1,SNRK,KLF7,CUX1,MTMR3,ITPRIP,SERINC3,BCL10,FAM102B,CRIP1,NFAT5,ZNF148,KLHL24,USP22,RGL2,SGMS1,EIF1,TOB2,CYP4F3,SMPDL3A,PRDM2,CDK11B,MAFG,CLK4,SKI,KDM7A,MYO7B,ANKRD44,CD93,CTLA4,SIDT2,TMEM167B,GRAP2,RIN3,SMG1,HERPUD2,SLC9A8,AZI2,DUSP5,CELF2,BSDC1,NECAP1,LEMD3,ADPGK,RDH10,SNX33,MKNK1,NXF1,NSF,MAP1LC3A,PUM1,AFF4,PNISR
GSE30962_PRIMARY_VS_SECONDARY_CHRONIC_LCMV_INF_CD8_TCELL_DN	1.64523e-05	9.07766e-05	0.57561	0.440883	1.79778	144	MYADM,FGL2,ANXA1,GNG2,CFLAR,AGPAT4,FCER1G,TP53INP2,YPEL5,TMEM140,LPGAT1,CTNNA1,STK17B,DPYD,FLOT2,IGF2R,SKAP2,SPATA2L,ENTPD1,CREBRF,NDRG1,PICALM,CDKN1A,TMBIM1,LYVE1,LAPTM5,PTGS1,PRR13,PLEKHO1,PISD,GLRX,ATP6V0B,BTG1,ZEB2,ASAH1,YPEL3,EPAS1,TMEM159,HP1BP3,APOBR,KCTD12,GGH,CD93,TFEC,FGF13,IPCEF1,TEP1,ADAMTSL4,CDKN2B
GSE28726_NAIVE_CD4_TCELL_VS_NAIVE_NKTCELL_UP	1.82015e-06	1.30601e-05	0.643552	0.427049	1.79594	189	BCL2A1,SRGN,IL1RAP,ATP2B1,CFLAR,RP2,UBE2D1,VIM,CLIC1,TUBA1A,SPAG1,RARA,AMD1,S100A11,NDEL1,CALM2,ADAM17,VASP,EIF4G2,PLP2,IDS,IL18R1,WBP1L,ADAM19,NFYA,SPAG9,ACSL3,HIVEP2,NFE2L2,SERPINB2,EMP1,KDM6B,TOR1B,RHOG,GBP1,GAPDH,AHR,CHMP2A,EVI2B,IER3,ZFYVE16,HSBP1,LCP2,PGAM1,SP3,CEP170,CSTB,FEZ2,TP53BP1,PPP2CA,TM9SF1,TUBA1B,ATF3,ATP6V1A
GSE46606_IRF4MID_VS_WT_CD40L_IL2_IL5_DAY3_STIMULATED_BCELL_UP	4.90468e-06	3.1776e-05	0.610527	0.433493	1.79518	168	CD14,STX11,CSRNP1,KLF6,PFKFB3,NFIL3,SNN,STX6,HCAR2,DCUN1D3,ADM,PDE4B,ARHGAP26,WAC,TET2,DUSP16,REL,VAPA,ZFP36,KREMEN1,MAP3K5,PPP1R15B,TMBIM1,SMIM3,STIP1,MED13L,RBMXL1,PLAUR,JDP2,JARID2,RSRC2,AFF1,RIPK2,FURIN,OAF,PAM,RYBP,RAP2C,RFFL,IER2,ZFAND5,ARID5A,CSNK1A1,YTHDC1,LSP1,GNA13,PGS1,RBM22,DR1,IL17RA,GTF2B,ACOT9,TMEM88,TFEC,SPATA13,MAPKAPK3
GSE21546_WT_VS_SAP1A_KO_AND_ELK1_KO_DP_THYMOCYTES_UP	1.47742e-05	8.26403e-05	0.593325	0.437094	1.79492	154	NR4A2,TAGLN2,LITAF,CASP8,RHOB,JUNB,TAX1BP1,RBPJ,PILRA,DUSP16,RAB20,FAR1,TMEM71,THEMIS2,NFE2L2,PTGES,SLC7A7,IPMK,STIP1,ANO6,CMIP,STK40,LHFPL2,CEP170,RBBP5,HSD17B12,ARNTL,PADI4,SETX,GLRX,STAT2,TBC1D1,PIK3R5,ZEB2,NAB1,RFFL,DDX58,TRIM21,YTHDC1,PARP9,DNAJA2,RNF19A,IFIT3,IFIT2,SMAD4,KDM3A,KDM3B,ATP7A,LCN2,NBEAL2,SMG1,AZI2,HELZ2,RBM6,ANKRD33B,NFKB1,RGS19,GPR84,SNX18,TCIRG1,SLC15A3,BIRC2,XAF1,RAPGEFL1,TIRAP,DBN1,ZNF646,POLR2A,IWS1,NFKBID,DCLRE1C,CDV3
GSE17721_0.5H_VS_24H_CPG_BMDC_DN	1.44586e-05	8.14363e-05	0.593325	0.435331	1.79485	161	VNN2,DNAJB6,AOAH,OASL,ABCA1,HSPH1,HSPA1B,ITGA5,FCGR3A,VMP1,MYLIP,FPR1,ORM1,DUSP16,FSTL1,SERINC1,LAMP2,ZNF281,SNX10,GLIPR1,GBP2,ARHGAP21,SEC14L1,SLA,TANK,CLK1,SLCO3A1,DENND5A,LRRK2,TOR1AIP2,FAM53C,SOS2,ABCC3,PTK2B,RAB10,HLA-B,PIM2,LYST,HLA-E,ELL2,HCLS1,TRIM21,CSDE1,SEC22B,RNF19B,GOLGA7,GHITM,GBP4,DGAT2,TAP1,MAML1,TNIP1,GADD45B,NT5C3A,LYSMD3,CDKN2B,DTX2,SERPINE1,SLC11A1,CYP1B1,BRD2,PKP4,PARP14,PPFIBP2,SLC15A3,RGS1,CHPT1,JAK2,CD82,SACM1L,IGF2BP2,PLA2G4A,CRTC2,PC,FAM114A1,ENPP2,RHOQ,LZTFL1,RDH11,RAPGEF1,SLC25A37,RNF135,TMEM165,CXCL6
GSE7460_TCONV_VS_TREG_THYMUS_UP	4.54947e-06	2.99933e-05	0.610527	0.435991	1.79463	157	DUSP6,KBTBD7,UBE2D1,ARHGDIB,CPM,PXK,MYLIP,TNFRSF1A,ITGB3,FRAT2,CTDSP2,VCAN,ZFP36,KREMEN1,NFE2L2,SYN1,CHST15,GRK6,SLCO3A1,TMEM170B,TMEM59,RNASE6,CCDC71L,EVI2B,RCBTB2,APOL2,QSOX1,METTL9,RFLNB,ALDH1A1,SGK1,LYST,PAM,RAP2C,SGMS1,ACVR1B,OSBPL9,DDX58,ARHGEF11,TIMP2,HP1BP3,EPB41,NPC2,SIDT2,KL,EGLN2,ENC1,ELOVL7,CEP97,SLC6A4,SOS1,TRIM56,ACVRL1,EZH1,TLR6,TTC7B,OTUD1,ANKRD13D,PKHD1L1,SLC12A7,IRGQ,CSRNP2,NXF1,NSF,GGT1
GSE37605_NOD_VS_C57BL6_IRES_GFP_TREG_UP	4.87558e-05	0.000236357	0.557332	0.448914	1.79452	120	STX11,ANXA1,ATP2B1,TSPAN2,ANTXR2,APLP2,IQGAP1,NR3C1,GPX3,DNAJC3,WAC,GRN,FGR,ARHGAP21,IPMK,NCOA1,BHLHE40,NCOR1,FRY,CDKN1A,SLK,NDST1,B3GNT2,PRR13,MFAP3L,ARNTL,FAM131A,CYSLTR1,TMEM176A,XYLT1,ELF4,TDRD9,SYNJ1,RC3H2,EFCAB12,DPY19L3,STARD10,PEAR1,ABR,TEP1,KSR1,FKBP9
GSE43955_TH0_VS_TGFB_IL6_TH17_ACT_CD4_TCELL_1H_UP	7.178e-06	4.43797e-05	0.610527	0.435167	1.79447	158	SOCS3,FGL2,PLSCR1,CCR1,PPP1R15A,LITAF,NFIL3,HLX,CMTM6,RNF149,RBPJ,TNFRSF1A,IRF1,PCTP,DUSP16,CD86,LTBP1,CSF2RB,MIDN,CDKN2D,IL1RN,ADAR,EMP1,THBD,MAP3K1,BHLHE40,UBC,SELP,FCGR2B,AMACR,NUP50,GDE1,CEBPD,SH3GLB1,ITGB5,SUSD6,SEMA6B,CCDC186,HLA-E,USP22,FEZ2,HCK,BACH1,XRCC5,ZFAND5,MIS18BP1,TMEM40,GBP4,LGALSL,IL17RA,MAP2K1,NEU1
GSE28783_ANTI_MIR33_VS_UNTREATED_ATHEROSCLEROSIS_MACROPHAGE_DN	4.22982e-05	0.000210283	0.557332	0.445992	1.79328	128	FGL2,BAZ1A,CCR1,ANXA1,DYNLT1,NFIL3,CTSS,ABHD5,AQP9,S100A11,WDFY3,CPM,S100P,NCF2,SELL,VCAN,IL1RN,BAZ2B,CBL,SLA,TRIM25,MED13,SIRPB1,SOS2,REEP5,EVI2B,LCP2,ARNT,QSOX1,RIPK2,FXR1,CXCL5,ELL2
GSE21360_PRIMARY_VS_QUATERNARY_MEMORY_CD8_TCELL_DN	2.09842e-06	1.47525e-05	0.627257	0.426318	1.79286	189	HIPK1,CREB1,STAG2,CCDC69,PJA2,TSC22D3,ATP6AP2,SARAF,CTDSP2,NBR1,PPP2R5A,S100A6,SORL1,FBXL5,ABI1,FRAT1,NDRG1,ZFAND6,NCOR1,TOR1B,PNRC1,PTTG1IP,WASF2,S100A10,MORF4L1,SNRK,TCF20,ZC3H11A,DPF2,ZFYVE16,CLEC2B,LRP10,PPP1R12A,BAZ2A,SERINC3,ARNTL,PLEKHO1,PARP8,WIPF2,ASAH1,ARFGEF1,BACH1,TRIOBP,TPP1,MKRN1,RC3H2,KDM5A,CTBS,OSBPL2,FMR1,TGOLN2,UBL3,ENTPD4,VEZF1,DICER1,BNIP3L,TDRD7,PCF11,SON,SETD2,AGTPBP1,TAX1BP3,KLF2,RIN3,CCDC93,WDR44,CITED2,SNX3,ARHGAP15,CEP350,LEMD3,RUBCN,PIK3CA,SPG11,LRCH4,CSRNP2,ULK1,CTDSP1,IFI44L,SHC1,ERBIN,VPS13B,IRF7,ZC3HAV1,SENP6
GSE2770_TGFB_AND_IL4_VS_IL12_TREATED_ACT_CD4_TCELL_2H_DN	4.6817e-06	3.06164e-05	0.610527	0.433221	1.79286	167	SLC31A2,NR4A2,BCL2A1,CSRNP1,TIMP1,BTG2,NFKBIZ,OASL,METRNL,NAMPT,CEBPB,DCUN1D3,TLE3,CPQ,SAMSN1,PDE4D,STAT3,CYTIP,PELI1,LOXHD1,DDIT3,SH2D2A,RXRA,MAPKAPK2,TANK,UBC,ETV6,CMTM1,DEGS1,WNK1,NOD2,PLAUR,DRAM1,HBEGF,RAP1A,MBOAT7,JUN,VEGFA,CYSLTR1,SLC25A44,LYST,PPM1F,ST3GAL2,TOB2,ATF3,RNF19A,GRB10,DEF8,RNASEK,MDM2,IFIT2,MAEA,DDAH2,ANKS1A,CAPG,RUBCN,ITPR2,RABAC1,INPP5A,FES,AREG,RDH10,ADAM8,IRGQ,KLC1,NFE2L1,GNAS,DESI1,PDGFA,RETSAT,CYB5R1,LEPR,MBD6,TNFRSF9,PHLDA1,IER5,ZNF222
GSE36392_MAC_VS_NEUTROPHIL_IL25_TREATED_LUNG_DN	4.62792e-05	0.000226378	0.557332	0.451041	1.79272	111	SOCS3,TREM1,EREG,CD14,CCR1,LMNA,PRKAR1A,NFKBIZ,GPAT3,CPEB4,BASP1,UBE2D3,YTHDF3,TRIB1,IL1R1,IL1RN,COTL1,MAPK1,IFRD1,CDKN1A,LIPN,WNK1,CD53,RNASEL,CMIP,STK40,OSCAR,AMPD2,NINJ1
GSE43955_TH0_VS_TGFB_IL6_TH17_ACT_CD4_TCELL_52H_UP	1.40491e-05	7.95898e-05	0.593325	0.440185	1.79267	145	DUSP6,FOS,BCL2A1,KLF10,NFKBIZ,RHOB,NR4A1,G0S2,BCL6,HSPA1A,PDXK,JUNB,TOP1,CDK14,PCBP1,TXNIP,NFE2L2,DDIT3,KMT2E,SLC7A7,MAPKAPK2,IFRD1,DUSP1,RNF141,GAB2,RLIM,PLAUR,ZNF638,PSENEN,PHKB,GLRX,VEGFA,SGK1,ITM2B,SMNDC1,GLYR1,ST3GAL2,VPS37B,HSP90AB1,FTL,RSRP1,CHD4,MDM2,KDM3A,FHL1,TNIP1,CRADD,HERPUD1,CITED2,SNX3,SEMA3C,PLIN4,SH3BP2,AREG,GTPBP2,DACH1,CCNG2,PSMC4
GSE35825_UNTREATED_VS_IFNA_STIM_MACROPHAGE_DN	1.58115e-05	8.76377e-05	0.57561	0.441553	1.79225	134	SRGN,SOD2,PFKFB3,TIMP1,P4HA1,CFLAR,NFKBIZ,NMI,F11R,HIF1A,ITGA5,NDEL1,IRF1,ZNFX1,SAMSN1,SIPA1L1,SNX10,IL1RN,HIVEP2,LYN,PPP1R15B,SLCO3A1,NOD2,TNFAIP6,LRRC4,IFI16,FAM53C,PAFAH1B2,PIK3R5,SEC23B,TRIOBP,NAB1,ZFAND5,VPS37B,AIM2,ATF3,GNA13,SP110,RNF19B,ACVR1,TNFAIP3,ATP9A,GBP4,RABGEF1,RGS14,IFIT3,TAP1,TPST1,AP3B1
GSE8515_IL1_VS_IL6_4H_STIM_MAC_UP	9.10364e-06	5.43541e-05	0.593325	0.433604	1.79221	163	STX11,BTG2,RP2,SNN,IL1B,G0S2,SPAG1,PTGS2,PSEN1,WLS,JUNB,HCAR3,PDE4B,NCF2,REL,JAG1,PLK3,SERPINB2,CFP,WTAP,KDM6B,FRY,DENND5A,TNFAIP6,SIK3,PRKCD,SULT1B1,IER3,VAV1,BCL10,ACSL1,ASAP2,TKT,ST3GAL4,PAFAH1B2,RIPK2,PIM2,BID,BTG1,TET3,ZHX2,RAP2C,IK,EHD1,TNFAIP3,PLEK,MARCKSL1,MDM2,BUD31,CXCL1
GSE41867_NAIVE_VS_DAY30_LCMV_CLONE13_EXHAUSTED_CD8_TCELL_DN	7.30958e-06	4.50219e-05	0.610527	0.428951	1.79204	181	PRRG4,RABGAP1L,PPP1R15A,PAIP2,ABCA1,HPSE,TCP11L2,CRK,SDF2,CYSTM1,HNRNPH3,TAX1BP1,GSK3B,TJP2,CTSB,TXNIP,TGFBR2,PHF3,ALDH2,MAP3K1,PNRC1,UBN1,BOD1L1,DUSP3,CHD2,ANKRD50,ZC3H11A,FAM53C,MIA3,EVI5,SNAP23,IDH1,SETX,RAB11A,FOXO3,RHOBTB1,TOB1,LMBRD1,USP22,SVIL,RFFL,PPP2R5B,TM9SF1,ATG9A,KDM5A,AREL1,ERO1B,COPA,ING2,OTUD5,SMPDL3A,DPY19L3,CLK4,BRAF,LPIN2,ARID3B,TPST1,PRELID1,CCNI,SF3B1,VCPIP1,GLB1,CDK2AP2,MBNL2,PRDX5,YIPF4,GRINA,SLC44A1,RDH10,EHD4,NSF,SLC35A2,CHPT1,SAMHD1,TAPT1,BMPR2
GSE18791_CTRL_VS_NEWCASTLE_VIRUS_DC_16H_DN	2.24064e-05	0.00011996	0.57561	0.439182	1.79085	144	PLSCR1,CSRNP1,SOD2,PFKFB3,OASL,HPSE,PTGS2,TMCC3,MXD1,CREB5,PDE4B,IRF1,GALNT3,DUSP16,PELI1,HIVEP2,EXT1,ADAR,NEXN,MX2,KDM6B,TRIM25,PTK2B,ZNF267,FEM1C,TRANK1,STAT2,FOXO3,ERN1,RIPK2,SP140,PAPOLG,IL18RAP,ZHX2,RYBP,DDX58,ARID5A,ARHGEF11,RLF,RICTOR,APOL6,FAM107B,GBP4,MARCKSL1,IFIT3,IFIT2,IFI6,IFIT5,SERPING1,FAS,DUSP5,HELZ2,OTUD1,CASP10,PARP14,GTPBP2,RPS6KA5,XAF1,OAS3
GSE30971_CTRL_VS_LPS_STIM_MACROPHAGE_WBP7_KO_2H_DN	5.01269e-06	3.2304e-05	0.610527	0.429823	1.79035	178	FGL2,FOS,PRCP,APMAP,PLXDC2,PAK1,TACC1,RBPJ,TXNDC12,DHRS9,SKAP2,SLC37A2,IL1R2,LPCAT2,TXNIP,RNF114,ST8SIA4,CDK19,RBP7,APBB1IP,S100A4,FAM174A,TMEM170B,CD300LB,AVPI1,DNMBP,FAM168A,TMEM59,EVI2B,RCBTB2,VMO1,ARHGAP6,FCN1,LST1,KIAA0513,LGALS9,ITGB5,HNRNPLL,EVI2A,PPT1,ZDHHC7,EEPD1,CLEC5A,CMTM7,RMND5A,FBP1,LSP1,MPP1,AIF1,FAM13A,PFKFB4,CASS4,DDAH2,CLEC7A,LSM10,HHEX,RHOT1
GSE18791_UNSTIM_VS_NEWCATSLE_VIRUS_DC_18H_DN	4.85883e-05	0.000235843	0.557332	0.447115	1.78952	121	PLSCR1,CSRNP1,B4GALT5,NFKBIZ,TNFSF10,OASL,SAT1,PTGS2,PDE4B,IRF1,TJP2,CHMP5,PELI1,WTAP,GBP2,MX2,GPBP1,TNFAIP6,GBP1,NUP58,RIPK2,IER2,DDX58,AIM2,RICTOR,TAP2,MAP3K15,CD274,DDX60L,IFIT2,TFEC,MX1,CLDN5,IFIT5,GADD45B,TRAFD1,NT5C3A,SLC15A2,COQ10B,HELZ2,ARHGAP27,B3GNT8,ZBP1,MYD88,OTUD1,NBN,OAS1,GMPR,PARP14,SECTM1,IFI44L,XAF1,OAS3,ZNF445,IRF7,NSUN7,BATF2,FBXO7,TRNT1,IFIT1,GBP5,TRAF6
GSE28726_ACT_CD4_TCELL_VS_ACT_VA24NEG_NKTCELL_DN	5.36619e-06	3.43098e-05	0.610527	0.426117	1.78928	193	SRGN,VNN2,RGS2,DNAJB6,LITAF,BTG2,MCL1,CASP4,TUBA1A,DDX3X,ELF2,CCDC69,JUNB,DNAJB1,SDCBP,PDE4B,USP4,EIF4G2,FLOT2,SARAF,PDE4D,EXTL3,TXNIP,SORL1,YWHAZ,TGFBR2,DDIT3,EXT1,HBP1,ALDH2,WTAP,DAZAP2,GAB2,SNRK,TCF20,LAPTM5,SP3,TRANK1,RBM39,ITGA2B,LAMP1,BTG1,TOB1,LAPTM4A,HLA-E,ASAH1,RGL2,TPP1,EIF1,MOB1A,TNFAIP3,FOXN3,PRDM2,DGCR2,GTF2B,ISG20,DNM3,SYNE2,USP34,SRCAP
GSE23568_ID3_TRANSDUCED_VS_ID3_KO_CD8_TCELL_DN	6.97194e-06	4.32704e-05	0.610527	0.425387	1.78886	190	BCL2A1,ADGRE5,ANTXR2,MCL1,CFLAR,CASP4,HSD17B11,RELL1,MS4A6A,PDE4B,EIF4G2,SKAP2,SELL,IL18R1,ZFP36L1,ARIH1,TMEM71,IL6R,UIMC1,PPP2R5A,DYRK1A,SNX2,ZFP36,RASSF2,CYTIP,SNX10,CFP,ZNF467,RRM2B,CREBBP,DUSP1,APBB1IP,BOD1L1,ARPC5,B2M,PRKCD,DPF2,AHNAK,ATP6V1D,CLCN4,CASP1,SBF2,SSBP2,PPID,RFLNB,HLA-B,ATP11A,TOB1,ITM2B,SPG21,EIF4A2,DNAJA2,DDX6,GALNT10,TAP1,ENTPD4,SKI,SMAD4,SAFB,INPPL1,ABCC5,FAS,MYCBP2,FRMD8,FBXO38,GLTP,AKAP12,EZH1,IL10RA,WDR1,SLC44A1,RABAC1,INPP5A,IL16,F2RL1,RBM25,NXF1
GSE34006_A2AR_KO_VS_A2AR_AGONIST_TREATED_TREG_UP	8.84363e-06	5.29965e-05	0.593325	0.428271	1.78862	184	CASP8,UBE2D1,TNFSF10,OASL,NMI,CMTM6,TMEM140,NAMPT,TLR4,IRF1,SELL,ZNFX1,RNF114,PELI1,SERTAD3,KIF1B,ADAR,WTAP,GBP2,MX2,TRIM25,B2M,BST2,TOR1AIP2,TMEM184B,EIF2AK2,KBTBD2,B3GNT2,CRLF3,N4BP1,UBR2,RAB3IP,SSBP2,STAT2,HLA-B,LAPTM4A,HLA-E,FEZ2,TRIM21,PARP9,GPSM2,PSME1,GBP4,AVL9,IFIT3,CD274,MAP2K1,TAP1,PSMB8,ATP11B,MORC3,IFIT2,DICER1,ISG20,TDRD7,PHLPP1,PIK3C3,MX1,HK1,TRAFD1,NUB1,HELZ2,PLIN5,FBXO38,ACRBP,NOTCH1,ZBP1,LGALS8,TAPBP,ANKFY1,OAS1,PARP14,MTFMT,OAS3,ZEB1,CHMP4B,PSMB9,SAMHD1,TDRP,RBBP9,IRF7,TRNT1,TBRG1,PSME2,NME6,FAM111A,PML,APOBEC3B,TOR1AIP1,CD164,CCRL2,RNF135,INPP1,TRIM34,DCAF11,PIGA,RGS10,IFIH1,IRF9,SESN3,HOOK2,STAT1
GSE33162_HDAC3_KO_VS_HDAC3_KO_4H_LPS_STIM_MACROPHAGE_UP	2.66125e-06	1.82358e-05	0.627257	0.425123	1.78726	191	BTG2,CMTM6,HNRNPC,SERTAD2,CAB39,RAB7A,KAT6A,GSK3B,DUSP16,IL18R1,PPP4R1,S100A6,TDP2,SORL1,NOTCH2,RNF111,WTAP,ATP6V1E1,TRIM25,NUMB,SP1,GPBP1,TM9SF2,RLIM,KBTBD2,SOS2,SEMA4B,NRDC,RAB3IP,GNB1,SH3GLB1,SLC39A1,CRKL,RSRC2,FOXO3,CCR2,KDM5B,STRN,ARFGEF1,CLTC,TP53BP1,OSBPL11,SUPT20H,RASSF5,RCBTB1,TRPS1,TBC1D14,RNF185,KDM6A,WASHC2A,ARG1,STX7,SYAP1,PITPNM1,INPP5D,LAMTOR1,CDK11B,SNX20,CLK4,BIRC6,RNF11,RBM15,DICER1,SAFB,ANKRD17,PUM2,TBL1XR1,ZBTB44,PDPK1,MYO9B,DHX40,CGGBP1,MYCBP2
GSE36826_WT_VS_IL1R_KO_SKIN_STAPH_AUREUS_INF_DN	7.28195e-06	4.49084e-05	0.610527	0.429693	1.78673	170	SLC31A2,SOCS3,PLSCR1,MCL1,DYNLT1,CFLAR,OASL,KIAA0040,BASP1,LIMK2,PDE4B,IGF2R,FSTL1,PCNX1,ADAM19,SNX10,ABI1,ADAR,DSC2,MX2,IFITM2,BHLHE40,ATP2B4,KLF3,TNFAIP6,PVR,CD59,DRAM1,MIA3,GTPBP1,B3GNT2,LRP10,JUN,RIPK2,PIGB,HLA-E,NINJ1,PAM,NECTIN2,IFITM1,HSPB1,ARID5A,TRIM21,SP110,APOL6,TNFAIP3,RBMS1,RBMS2,TAP1,APOL1,RSU1,LDHA,IGF2BP3,TDRD7,MX1,GADD45B,RELA
