## Supplementary Table S4 for "RNA sequencing of whole blood defines the signature of high intensity exercise at altitude in elite speed skaters" (part 5 of 6)

### Sheet: fgsea_C7_all (continued)
pathway	pval	padj	log2err	ES	NES	size	leadingEdge
GSE12392_WT_VS_IFNAR_KO_CD8A_NEG_SPLEEN_DC_UP	6.51315e-06	4.06821e-05	0.610527	0.429345	1.78647	175	CDC42EP2,TAGAP,ANXA3,NHSL2,CFLAR,CASP4,SAT1,BASP1,PPP1R3B,PILRA,IGSF6,IFI30,PRKCB,SULF2,TMEM71,RNF114,ARRB2,RNF111,PECAM1,MAPK14,IFITM2,SPECC1,ELMO1,SMIM3,DENND5A,TMEM170B,NDST1,MTMR3,SEMA4B,PDCD4,CRLF3,CASP1,ARHGAP6,CEBPD,SETX,SIGLEC7,CARD6,LYST,HCK,STK24,YPEL3,CTSD,UPF2,SLC6A12,NCOA3,ESAM,LRP1,IFIT3,SYK,SEMA4D,CASS4,POLB,BRPF3,CLEC7A,AP1S2,STXBP2,MAN2A2,MYO9B,B4GALT1,RAP1GAP2,FLVCR1,DAPP1,LRRK1,SLC44A1,GLDC,OAS1
GSE7460_CTRL_VS_TGFB_TREATED_ACT_TCONV_DN	6.95013e-06	4.31901e-05	0.610527	0.430733	1.7859	169	MYADM,FGL2,ARRDC4,TREML2,TNFSF10,RHOB,KRAS,RNF149,MXD1,CPD,SKIL,TLE3,VASP,STAT3,RAB20,ADGRG3,VCAN,PTPRJ,ENTPD1,SDCCAG8,LYN,IFITM3,IFITM2,NCF4,SPECC1,NIN,ZBTB18,FAM214B,AHR,FKBP15,ANKRD50,STK38L,RAB3IP,MYL9,NMNAT1,PISD,ARSB,NFAT5,FURIN,ELL2,NINJ1,ATP6V0D1,TBC1D14,DUSP2,INPP5D,NCF1,TGFBR1,GBA,SPATA13,MAPKAPK3,GOLM1,TAX1BP3,DYNLRB1,NEK7,DEDD,DOCK4,CYP1B1,ADPGK,SLC44A1,RGS1,ATP6AP1,AP1M2,BMPR2,SH3GL1,SESTD1,ACSBG1,IER5,FKBPL,UBE2F
GSE37534_PIOGLITAZONE_VS_ROSIGLITAZONE_TREATED_CD4_TCELL_PPARG1_FOXP3_TRANSDUCED_DN	0.000111743	0.000483062	0.538434	0.447254	1.78507	118	RABGAP1L,HNRNPH2,UBE2D1,NMI,FCER1G,DNAJB1,PJA2,TRIB1,TNFRSF1A,SDCBP,DUSP16,CSF2RB,SNX10,LRG1,EXT1,LPP,FRY,NPTN,WNK1,CHD2,TMEM184B,ATP6V1D,SGMS2,IL10RB,PADI4,CRKL,SMNDC1,ARFGEF1,PAM,TRIOBP,ZFAND5,RC3H2,STAT6,CTNNB1,YTHDC1,GNA13,CCNL1,NR6A1,YME1L1,ARF4,SEMA4A,GRAP2,ELOVL7,SNRNP35,LCOR,DCUN1D1
GSE22886_NAIVE_VS_IGM_MEMORY_BCELL_DN	3.27981e-06	2.22552e-05	0.627257	0.424358	1.78492	188	SOCS3,KLF10,RAB31,VIM,CKAP4,CAB39,PBXIP1,EGLN1,TLE3,HTATIP2,FCGR2A,MNDA,PLP2,SAMSN1,IFI30,TFDP1,TNFRSF1B,NQO2,ITGAM,GRN,SLC7A7,COTL1,TPD52L2,NCF4,BHLHE40,S100A4,S100A10,TM9SF2,NANS,GAB2,GAPDH,HSPA6,EIF2AK2,AHNAK,EHD3,SDHB,CTSA,CRIP1,CCT5,HLA-B,EVI2A,USP48,SP140,TPI1,AMPD2,MVP,GNG11,AIM2,EHD1,PLEK,DUSP2,MARCKS,TUBB4B,ZMIZ1,CD1D,ALDOA,IFI6,ERO1A,TFEC,DDAH2,LY96,ARHGAP25,DECR1,CAPG,NRBP1,IL10RA,ING1,DAAM1,TRAM2,CLDND1,GPR183,SLC15A3,WIPI1,CD58
GSE22611_NOD2_TRANSDUCED_VS_CTRL_HEK293T_STIMULATED_WITH_MDP_2H_UP	4.98072e-06	3.21831e-05	0.610527	0.431074	1.78472	166	ADGRE5,GNG2,HIPK3,ABCA1,CPEB4,TCP11L2,MXD1,CPM,MTF1,TMBIM6,ELF1,IRF2,MIDN,MAP1LC3B,LYN,ADAM10,ST8SIA4,NCOA1,KLF3,HIVEP1,GAB2,SNRK,RAB5B,TMEM184B,GNS,SLC12A6,ATF7IP,LAMTOR3,LAPTM5,SEMA4B,SHISA5,ATP6V1B2,ARNTL,NT5C2,LAMP1,PARP8,ATP6V0B,PXN,FAM8A1,KDM5B,SGK1,GMFG,RAC2,TMEM127,SGMS1,USB1,DDX58,STAM,STX5,LSP1,YIPF3,TCN2,SIRT2,OSTM1,GBP4,DOCK8,NEU1,IFIT2,RNF166,INPPL1,CD93,ANXA11,ITGB2,TAX1BP3,DAP,CELF2,NRBP1,ST3GAL1,DVL3,PLCB2
GSE17721_LPS_VS_POLYIC_16H_BMDC_DN	6.50152e-06	4.06616e-05	0.610527	0.430759	1.78386	168	SERPINB1,SAT1,GLIPR2,F11R,NR3C1,LPGAT1,S100A11,RNF13,ORM1,CD86,TMBIM6,IRF2,ACTR3,NPEPPS,TBC1D8,PGLYRP1,TRIM25,CLK1,YWHAH,ZNF385A,ZBTB18,SNRK,FAM120A,FAM53C,PTGS1,ARFGAP3,USP15,SBF2,JARID2,PLEKHO1,PLEKHO2,PXN,E2F3,TLK2,IP6K1,KAT2B,TRIOBP,RTN4,RAB8B,TOB2,PARP9,RBMS1,IL12RB2,LRP1,RBMS2,AVL9,SERTAD1,IFIT3,SLC44A2,PLEKHA2,XPO6,MANSC1,PARVG,MMD,TAX1BP3,TRPM6,ENC1,HS1BP3,NUB1,HELZ2,PRDM5,BRD2,GRINA,CACNB4,SIRT7,RBBP8,BCAT1
GSE46606_IRF4HIGH_VS_WT_CD40L_IL2_IL5_DAY3_STIMULATED_BCELL_DN	2.34252e-05	0.000125003	0.57561	0.43841	1.78339	140	HP,VNN2,SOD2,AOAH,OASL,FCER1G,APMAP,FPR2,ARHGDIB,CXCR2,RAB3D,PILRA,TMBIM6,ITGAM,USP3,FCGR2B,B2M,BST2,SIRPB1,SPIDR,UBE2L6,SDHB,VTI1A,GNB1,SIGLEC7,HLA-B,HCK,RAC2,CSDE1,TAP2,PSME1,DEF8,TSPO,TAP1,SNX20,PSMB8,PKM,TPST1,AGTRAP,ALDOA,TBL1XR1,STXBP3,HK3,TXLNB,SEMA4A,ATP10D,RNASET2,FBXL20,CAMKK1,PRDX5,SLFN12,NFIC,MYD88,OAS1,COX6B1,XAF1,DACH1,IL2RG,GGT1,C1R,BSG,SDHD,CANX,IGFBP2,UNC13D,MMP14,ASPHD2,PSME2,APP
GSE19401_UNSTIM_VS_PAM2CSK4_STIM_FOLLICULAR_DC_DN	8.16792e-06	4.92502e-05	0.593325	0.423985	1.78297	190	PLSCR1,KLF10,ANXA1,PPP1R15A,LRRFIP1,VIM,OASL,NDEL1,CPM,HTATIP2,ELF1,TFDP1,IRF2,LAMP2,SPP1,TDP2,STX3,IL1RN,ADAR,IFITM3,ST8SIA4,THBD,FNDC3A,ATP6V1E1,MX2,IFITM2,SP100,TOR1B,DUSP1,PPP2R2A,BST2,PTP4A1,FKBP15,PTK2B,N4BP1,STARD8,SETX,NT5C2,BLZF1,FXR1,PRPF18,TOB1,UBE2L3,ELL2,USP8,SGMS1,HSPB1,GNG11,MICB,TRIM21,KIAA1109,SP110,RNF19B,MPP1,UBE2M,PSMB8,NEU1,CREG1,ARPC1A,TDRD7,BLOC1S1,MX1,LIG4,ARHGAP25,NCOA6
GSE15330_HSC_VS_LYMPHOID_PRIMED_MULTIPOTENT_PROGENITOR_UP	6.05193e-06	3.80631e-05	0.610527	0.430733	1.78256	167	SOCS3,CSTA,MAN1A1,RNF149,HIF1A,CPD,APAF1,STK17B,FPR1,SAMSN1,STAT3,UHRF1BP1L,CTSB,LAMP2,ZFP36,JUND,CDKN2D,ZNF281,IQGAP2,MAP3K5,SRPK2,IFITM3,EMP1,SEC14L1,IFITM2,AGO2,ETV6,PPP2R2A,NDRG3,BST2,CD53,AHR,SLC6A6,PHF12,TAB2,N4BP1,NACC1,SGK1,FURIN,ZEB2,TRPS1,ARID5A,ACVR1,DNAJA2,PGS1,LRP1,DDX6,STX12,TRIM8,BTK,KPNA1,SYNE2,HELZ2,TNFSF8,CCDC28A,FOXO1,TXNRD1,ZBP1,PPP3R1,SLFN12,RER1,TPR,ENTPD2,TWSG1,ZEB1,PUM1,LRRC57,AGPAT3,FGFR1,LPAR2,CIPC,IER5
GSE15330_WT_VS_IKAROS_KO_HSC_UP	7.04021e-06	4.35831e-05	0.610527	0.427525	1.78102	179	DNAJA1,QPCT,CTSS,RHOB,IVNS1ABP,HIF1A,SAMD8,OSTF1,ARHGDIB,DNAJC3,ATP6AP2,ACOX1,QKI,IGF2R,TDP2,CAPZA1,GLIPR1,FNDC3A,KIAA0319L,OAZ2,NCOR1,SEC11A,MORF4L2,B2M,ZBTB18,KLF3,POR,PLAUR,SPOP,FAM53C,ANO10,RAB10,IDH1,JUN,PARP8,ZNF148,VCL,GATAD2B,LMBRD1,RAC2,SELPLG,MARK2,UPF2,MPP1,KDM4B,TMLHE,VPS37C,MDM2,UBL5,PHIP,SYK,DGAT1,GBA,ARF4,CRIPT,NFYC,HERPUD1,XIAP,RBM7,MYO9B,MR1,ATAD2B,TMUB2,ACVRL1,GRIPAP1,MAP2K6,DAPP1,IL16,SPG11,CTDSP1,PHF8,SAMHD1,PRDX6,PTEN,SH3GL1,PSTPIP2,SPPL3,RAB6A,DPM1,MIB2,MED1,CHIC2
GSE5542_UNTREATED_VS_IFNA_AND_IFNG_TREATED_EPITHELIAL_CELLS_24H_DN	9.7802e-06	5.81087e-05	0.593325	0.432961	1.78068	156	DNAJA1,ANTXR2,GPAT3,HSD17B11,PHF20L1,HSPH1,YPEL5,LPGAT1,PBXIP1,EIF4G2,IDS,FKBP1A,MCTP1,BST1,PTPRJ,GLIPR1,TLE4,TLR1,MAPK14,MAPK1,NCOR1,CSGALNACT2,RAF1,HPCAL1,MGAM,LCP2,GIT2,PSENEN,PHC2,ARF1,SP3,CSTB,XPC,CLEC5A,NAB1,CTSD,TGM3,EIF4A2,TRPS1,KIAA1109,TNFAIP3,PTGES3,SNX20,RNF11,STX12,SAFB,ARMCX3,RBM5,TBL1XR1,SPATA13,KCNE1,MAP3K3,RAB36,AHCYL2,P2RY2
GSE20715_0H_VS_48H_OZONE_LUNG_DN	1.0305e-05	6.09293e-05	0.593325	0.431622	1.77986	158	SOCS3,DNAJA1,CD14,TIMP1,ECT2,PTGS2,HSPH1,KRAS,HSPA5,NAMPT,SRPK1,TOP1,DNAJB1,CEBPB,VMP1,AHSA1,PDE4B,HSPA8,MRPS6,RBM47,SPP1,PLOD1,TNFRSF1B,DDIT3,SEC14L1,SEC11A,CDKN1A,YWHAH,STIP1,EDEM3,CHORDC1,UBR2,MXD3,FXR1,HSPB1,DAPK1,HSP90AB1,STAM,ASF1B,DEDD2,DR1,BIRC6,RBM15,LDHA,BANP,DHX8,KL,LCN2,HSPD1,DYNLL1,CACYBP,NUSAP1
GSE42021_CD24HI_VS_CD24INT_TCONV_THYMUS_UP	5.96924e-06	3.76224e-05	0.610527	0.429899	1.77985	166	MEGF9,TGFA,AKIRIN1,TLE3,PGM1,JOSD1,ELF1,IQSEC1,RASSF2,TFE3,TGFBR2,NDRG1,CDK19,COTL1,BHLHE40,ATP2B4,SDC3,NACC2,NDRG3,NIN,NUP50,SPIDR,RNASEL,VAMP3,GDE1,HBEGF,PHF20,ANP32A,JARID2,DYNC1LI1,METTL9,KIAA0513,TSC22D1,TNFRSF10B,ETS2,SGK1,TOB1,ARHGEF2,OSBPL9,ZFAND5,EPAS1,GRB10,GALNT10,ATP9A,PLEKHG3,ZMIZ1,DNM3,HMOX1,AP1S2,ABR,DNAJB12,STARD3,SMOX,AKTIP,WBP4,MBNL2,MRAS,TST,ALCAM,ORAI3,PALLD,KIAA0556,FFAR2,AREG,PPFIBP2,EMP3,KLC1
GSE17721_CTRL_VS_LPS_1H_BMDC_DN	2.11292e-05	0.000113747	0.57561	0.435722	1.77974	146	EREG,FOS,PLSCR1,CCR1,PPP1R15A,TIPARP,CFLAR,OASL,NR4A1,NRBF2,BRWD3,HSPA5,MEFV,FPR1,TJP2,IGSF6,FSTL1,CLEC4E,ZFP36,NFE2L2,SERPINB2,ATF7,MICAL2,USP3,ARHGAP21,MTPN,CDKN1A,SPECC1,CHORDC1,CCDC71L,IER3,B3GNT2,SBF2,KIF13A,TSC22D1,JUN,RIPK2,TMEM33,IER2,MTMR10,EHD1,ATF3,DDX6,DUSP2,CCNL1,TPST1,OSBPL1A
GSE17721_POLYIC_VS_GARDIQUIMOD_1H_BMDC_DN	8.01502e-06	4.84481e-05	0.593325	0.429163	1.77939	169	GNG2,RHOB,FTH1,KRAS,HCAR2,NOP10,NAMPT,JUNB,PLBD1,STK17B,TNFRSF1A,SDCBP,PDE4B,HIP1,PPTC7,REL,TFDP1,ACTR3,NLRP3,MAPK1,OAZ2,SEC11A,PNRC1,NUMB,SDC3,YWHAH,NEDD9,FAM174A,HPCAL1,WDR20,MICU1,RCBTB2,RILPL2,HSD17B12,ETS2,JUN,ATP6V0B,CSTB,EVI2A,ZYG11B,TMEM33,KAT2B,SGMS1,SVIL,CTSD,USB1,STX7,PRKACA,DEF8,APC,AVL9,DOCK8,RNF103,SMIM11A,PIK3C3,RELA,RBM7,PIM3,BMP6,CAMKK1,MRAS,XPR1,DUSP22,SNX18,TESMIN
GSE16450_IMMATURE_VS_MATURE_NEURON_CELL_LINE_6H_IFNA_STIM_UP	6.33173e-05	0.000296332	0.538434	0.441611	1.7793	129	SERPINB1,LMNA,HSD17B11,PRCP,MSL1,RAPGEF2,ADM,FRAT2,PPTC7,ADGRG3,IL1R2,HIVEP2,BAZ2B,SORL1,LETM2,ADAR,MCTP2,MAP3K1,KDM6B,NCOA1,HAL,SELP,AHNAK,EVI2B,ANP32A,PLEKHO1,FOXO3,SH3BGRL2,WIPF2,MEF2D,PPP2R5B,ZRANB1,ASAP1,RNF19A,KCTD12,CCDC17,CDKN1C,STIM1,PFKFB4,SYNE2,TFEC,KLHL18,MAP3K3,ATP10D,SMG1,IGF1R,RAB27B,GPR84,PARP4,TNRC18,OTUD1,KMT2D,AFF2,ITGA1
GSE360_L_MAJOR_VS_M_TUBERCULOSIS_DC_DN	1.37987e-05	7.88311e-05	0.593325	0.435496	1.77841	147	SLC31A1,DUSP6,FOS,HP,SOD2,DYNLT1,ALOX5AP,ARHGDIB,GLA,PRKCB,EXTL3,TXNIP,BAZ2B,CARD8,ANG,ATP6V1E1,MX2,SP100,MKNK2,STIP1,CLIP1,NDST1,EIF2AK2,MMP8,ACSL1,IDH1,PPID,PPP1CB,GRB2,LILRB2,RAC2,IFITM1,TOM1,TGM3,SUPT20H,FCGR3B,TRIM21,HSP90AB1,PBX1,HDLBP,EIF4E2,INTS3,PLEKHG3,MLF2,APOL1,MARK3,TDRD7,SETD2,PEX13,PGM5
GSE11864_CSF1_IFNG_VS_CSF1_IFNG_PAM3CYS_IN_MAC_DN	1.67095e-05	9.20913e-05	0.57561	0.434179	1.77819	152	CD55,SERPINB1,CASP4,HSPA1A,CD44,CKAP4,UBAP1,ITGA5,TRIB1,GLA,FPR1,SAMSN1,SPAG9,SPP1,IFNAR1,SH2B2,CREM,NFE2L2,UBE2A,MORF4L2,BBIP1,ZFAND3,CDKN1A,DENND5A,HIVEP1,SLC12A6,MS4A14,RPGR,TMEM120A,SMS,SH3GLB1,RIT1,TSC22D1,PISD,NUP58,FAM131A,NEK6,TBC1D7,ETF1,EHD1,TNFSF14,JAK3,TMEM88,GPR107,FMNL1
GSE27786_BCELL_VS_NKCELL_DN	9.46889e-06	5.63278e-05	0.593325	0.426352	1.77703	180	PLSCR1,IKBIP,QPCT,MID1IP1,STX6,RALB,CD44,RAB7A,DNAJC3,F13A1,RTN3,F5,TJP2,DSE,MCTP1,RBM47,OSBPL8,MAP1LC3B,ANG,MX2,IPMK,NCOA1,TM6SF1,SLCO3A1,RAF1,VAMP3,SPOP,SOS2,FAM168A,KIF13A,HSD17B12,SH3GLB1,RIT1,ST3GAL4,ARRB1,ITPK1,CYP27A1,LYST,G6PD,STAT6,FTL,ACVR1,OSTM1,EPB41,ALPK1,PLEKHG3,ZMIZ1,PKM,HSD17B4,AGTRAP,TNIP1,GOLM1,DAGLB,ATXN1L,MBNL2,GLTP,ISCU,LRRK1,CNIH4,COPG1,TRAPPC1,UNC119,SKP1,SLC15A3,EMP3,CTDSP1,ORAI1,JAK2,MEOX1,CHMP4B,CYB5R1,BMPR2,GATA2,ADIPOR1
GSE9988_LPS_VS_LPS_AND_ANTI_TREM1_MONOCYTE_DN	1.18576e-05	6.89062e-05	0.593325	0.429615	1.7763	164	NR4A2,CCR1,RHOB,SERTAD2,CEBPB,TRIB1,VMP1,GLA,CORO1C,SPP1,ACSL3,STX3,FBXL5,TXN,DDIT3,BRI3,BHLHE40,AKIRIN2,FKBP15,ATP6V1D,ATP6V1B2,GCNA,LHFPL2,STARD8,PPFIA1,PLEKHO1,TSC22D1,PISD,TLR5,FAM131A,CSTB,SGK1,TBC1D7,RRAGD,CD68,TDRD9,PTPRE,RB1CC1,VPS37B,PHF13,LONRF3,RLF,ATF3,GNA13,ACVR1,RNF19A,TNFSF14,PLEKHM1,RABGEF1,RNASEK,TBC1D2,NEU1,NAA50,TPCN2,BANP,ZBTB21,KLHL21,SOS1,SERPINE1,NRBP1,STX4,CAMTA2,PLPP3,PRKAG2,SNX33,RGS1,RRAGC
GSE17974_0H_VS_24H_IN_VITRO_ACT_CD4_TCELL_UP	1.47646e-05	8.26403e-05	0.593325	0.429697	1.77606	163	NR4A2,FOS,ANXA1,FOSL2,VNN2,RGS2,BTG2,MXD1,YPEL5,MAP4K4,ARRDC3,JUNB,KLF4,SYNM,SKIL,TSC22D3,MYLIP,KAT6A,PDE4B,ITCH,OSER1,CLEC4E,TXNIP,PELI2,CFP,ITGAM,DUSP1,ZFAND3,APOBEC3A,CLK1,WASF2,KLF3,TYROBP,ITPRIP,VTI1A,PARP8,BIN2,FAM8A1,TP53INP1,PIK3R5,SGK1,TOB1,MEF2D,YPEL3,TRPS1,GSE1,ERO1B,TNFAIP3
GOLDRATH_NAIVE_VS_MEMORY_CD8_TCELL_DN	5.35458e-06	3.43098e-05	0.610527	0.423859	1.77589	186	MYADM,FGL2,PLSCR1,BCL2A1,ANXA1,LITAF,ANTXR2,CASP4,ABHD5,HSD17B11,AQP9,CD44,LPGAT1,OSTF1,PLBD1,CTNNA1,VMP1,GK,RAB3D,PLP2,SKAP2,IL18R1,S100A6,SNX10,TNFRSF1B,EMP1,BHLHE40,PGLYRP1,FCGR2B,S100A4,S100A10,DENND5A,GABARAPL2,CYB5R4,AHNAK,SOS2,IER3,RPGR,RNASE4,N4BP1,PGAM1,CASP1,IL10RB,ATF6,ST3GAL4,GLRX,UNC119B,EVI2A,CCR2,DNAJC5,IL18RAP,ELL2,ASAH1,FCGRT,PHF13,DOCK5,TMEM159,MYO1F,STX7,AIF1
GSE8384_CTRL_VS_B_ABORTUS_4H_MAC_CELL_LINE_DN	1.07737e-05	6.36236e-05	0.593325	0.425004	1.77555	181	SOCS3,ARRDC4,MINDY1,BCL3,HIPK1,NFKBIZ,IL1B,SAT1,PTGS2,ITGA5,SKIL,C5AR1,TLE3,ZNFX1,ORM1,ACTR2,ZFP36,IL1RN,TNFRSF1B,SERPINB2,HMGCR,DDIT3,DUSP1,CDKN1A,SNRK,PLAUR,SEMA4B,IER3,MSN,HBEGF,STK40,JARID2,UBE4B,OS9,ASH1L,RBM4,GLRX,ETS2,BLZF1,VEGFA,PXN,AFF1,ITPK1,FURIN,RRAGD,IL18RAP,GPSM3,EHD1,RNF19B,DHRSX,MMP9,DUSP2,ENTPD4,FMNL1,MAEA,DGAT1,ITSN1,TNIP1,GADD45B,MAPRE2,GTF2F2,PIM3,SERPINE1
GSE17721_LPS_VS_PAM3CSK4_4H_BMDC_UP	7.91448e-06	4.80191e-05	0.593325	0.431352	1.77553	157	DNAJA1,PPP1R15A,BTG2,UBE2D1,CASP4,PHF20L1,HMGB2,KLF4,FCGR3A,UBE2R2,GK,SPTLC2,WAC,ELF1,ZNF281,RNF114,ENTPD1,SERPINB2,GBP2,NEDD9,RAB8A,ELMO1,SLCO3A1,GAB2,ATP6V1D,PHC2,GNAQ,PARP8,TLK2,TRIOBP,PIK3CD,KIAA1109,ATF3,TBK1,TNFAIP3,TMEM30A,IL12RB2,LMO2,RBMS2,IMPDH1,OTUD5,RGS14,DOCK8,MORC3,TMCO3,PDLIM1,CTLA4,SIAH1,ARF4,DAGLB,HK1,RBM7,GRHL1,SLC6A4,NUB1,HELZ2,TLR6,IL10RA,P2RY12,DBNL,IL2RG,TMED5,CNOT4,PSMB9
GSE43955_1H_VS_10H_ACT_CD4_TCELL_UP	1.52236e-05	8.49593e-05	0.593325	0.429526	1.77535	163	BCL2A1,THBS1,HIPK3,CDC26,HMGB2,FCER1G,HSPA1A,HNRNPC,CKAP4,ATP6AP2,DUSP16,IL18R1,SRPK2,GRN,RAB1A,BHLHE40,GABARAP,TANK,SLMAP,FCGR2B,DENND5A,STIP1,RAB5B,PLAUR,VAMP3,PCBP2,VAV1,CEBPD,ARNT,VTI1A,SNAP23,PPM1A,PAFAH1B2,ATP6V0B,HNRNPU,CCR2,TPI1,ELL2,SIPA1,NAB1,GPSM3,ERF,VPS37B,PSMB3,CSNK1A1,KDM5A,FHDC1,CLIP2,TUBA1B,STX5,SMPDL3A,ARPC1A,NAGK,BNIP3L,DGAT1,ADCY4,SDHC,TNIP1,WWP2,HERPUD1,NDUFA2,CMTM3,SMIM14,BRK1,TACSTD2,EZH1,NUSAP1
GSE22601_DOUBLE_POSITIVE_VS_CD8_SINGLE_POSITIVE_THYMOCYTE_UP	3.84849e-06	2.57173e-05	0.610527	0.422771	1.77446	187	OSM,SLC2A3,GNG2,BTG2,RAB21,CPM,STK17B,SARAF,SELL,ELF1,PCMTD1,CYTIP,PELI1,STK38,RNF111,CREBRF,MBD2,CDKN1B,PNRC1,TRIM25,S100A4,NSD3,DEGS1,AKAP13,CD53,PPP3CA,GNS,KIDINS220,CMIP,EHD3,IER3,PLCG2,CRLF3,TAB2,DOCK2,IRAK3,PPP1R12A,UBE2H,JUN,FAM8A1,ZYG11B,RRAGD,CHMP1B,IL18RAP,GMFG,ORAI2,YPEL3,UPF2,S1PR4,TRIM21,SSH2,UGGT1,RNF19A,FBXO33,GIMAP4,TTYH3,IL17RA,CD274,PDLIM1,SIDT2,MAML1,CCNI,WASHC4,STX16,ADAMTSL4,AHCYL2,FAM32A,TRIM56,EZH1,ZBP1,GRINA,RABAC1,MAT2B,F2RL1,PARP14,RBM33,ABTB1,ULK1,UBASH3B,ETV3,KLF13,SELENOT,AFF4,RNF146,IL1RL1,PTEN,TGIF1,TNFRSF9
GSE2197_CPG_DNA_VS_UNTREATED_IN_DC_UP	1.08583e-05	6.40456e-05	0.593325	0.431377	1.77416	156	TREM1,BCL2A1,HP,VNN2,SNN,RAB21,TMEM140,HSPA5,CAPZA2,VASP,IRF1,SAMSN1,RAB20,RNF114,PELI1,ZMAT2,NLRP3,KDM6B,PPP1R15B,UBE2A,DUSP1,PTPN12,HSH2D,SEC24D,TMEM184B,HBEGF,TAB2,HSD17B12,KPNA4,TSC22D1,NUP58,PPP1CB,PIM2,TLK2,UBE2L3,ELL2,SMNDC1,TRIOBP,HCLS1,PTPRE,ARID5A,EHD1,POLR2C,TBK1,TOX4,DGAT2,ACOT9,PSMB8,MDM2,AGTRAP,TNIP1,COPS5,SERPING1,PCMT1,WBP2,DTX2,AZI2,ST3GAL1,PRDX5
GSE17721_POLYIC_VS_PAM3CSK4_16H_BMDC_UP	4.21569e-06	2.78681e-05	0.610527	0.42846	1.77369	165	TIPARP,TSPAN2,CASP8,TMCC3,HMGB2,CMTM6,RNF149,MXD1,TAX1BP1,IDS,LASP1,RNF130,PIAS1,ENTPD1,MSRB1,KIAA0319L,RCOR1,UBC,ETV6,RAB8A,ZNF385A,TMEM184B,CTTN,ASH1L,PLEKHO2,CRIP1,SPI1,SH2B3,LAPTM4A,EEPD1,KAT2B,MVP,CD68,RTN4,PDE4A,TIMP2,STARD3NL,RBMS1,RBM22,IL12RB2,RBMS2,SMPDL3A,PCYT1A,AVL9,CD274,CDS2,MORC3,RBM15,INPPL1,TMCO3,MANSC1,PUM2,PRRC2A,ENC1,ZYX,TMUB2,NRBP1,IL10RA,CHTF8,TBC1D15,TGM2,RRAGC,CCNG2,TLE2,PLEKHF2,TNFRSF9,PDCD10,NASP,PIM1
GSE21033_1H_VS_12H_POLYIC_STIM_DC_DN	0.000140048	0.000592284	0.518848	0.445445	1.77364	112	RAB11FIP1,HNRNPC,MAP4K4,YTHDF3,ARHGAP26,PDE4D,ELF1,SNX2,ZBTB34,NFE2L2,PHF3,RNF111,APBB1IP,MORF4L1,WNK1,ATF7IP,ANO10,TNRC6B,BAZ2A,ASB7,GLRX,TAOK1,USP25,RAB5A,LYST,PRRC2C,STAM2,KDM5A,JAK1,MARCKS,PTK2,BMP2K,SETD2,CLEC7A,CYLD,PDPK1,CEP97,TAF7,YIPF4,EXOC6,PIK3CA,DAAM1,SPG11,ARSA,CHUK,EPC2,ZMYM2,GOLIM4,MED1
GSE27859_MACROPHAGE_VS_CD11C_INT_F480_INT_DC_UP	3.09706e-05	0.00016052	0.557332	0.437384	1.77356	136	CD14,STX11,ANTXR2,HIPK3,CMTM6,PLXDC2,CPNE2,ACSL4,RAPGEF2,RBPJ,PPBP,USP4,ITCH,CD86,VCAN,TXNIP,KREMEN1,PPP4R2,B3GNT5,RNF111,NCF4,PTAFR,SEC11A,MED13,MPZL1,ETV6,SPECC1,PPP1R12A,LTB4R,SEC23B,MVP,IFITM1,CCR4,MOB1A,IQSEC2,OTUD5,PSME1,ALPK1,STAG1,NDUFA1,AGTRAP,BMP2K,BPTF,TMEM176B,TAL1,DAP,SMOX,HS1BP3,IGF1R,KSR1,MAP2K6,CAMTA2,ANPEP,IL10RA,BRAP,PALLD
GSE3565_DUSP1_VS_WT_SPLENOCYTES_UP	2.56262e-05	0.000135267	0.57561	0.435987	1.77344	141	MYADM,FGL2,ADGRE5,ANXA1,SLC2A3,TSPAN2,NFIL3,VIM,CD44,ARRDC3,ATXN1,LATS2,CALM2,HIP1,IL18R1,PTPRJ,SNX10,TNFRSF1B,ITGAM,EMP1,MICAL2,BHLHE40,SMPDL3B,ATP2B4,FCGR2B,AHNAK,MYO5A,PIK3CG,MLKL,ARSB,ERN1,CCR2,PPT1,ZEB2,IL18RAP,XYLT1,ELL2,CTSD,PLEKHM3,CCDC146,DOCK5,LONRF3,TOB2,IFNAR2,MYO1F,IL12RB2,GIMAP4,STARD10,RSU1,DAPK2,PROS1
GSE17721_0.5H_VS_4H_GARDIQUIMOD_BMDC_DN	1.58371e-05	8.76801e-05	0.57561	0.429059	1.77342	163	KLF6,ANTXR2,CRK,NR3C1,NAMPT,TOP1,LATS2,ADAM17,VASP,RAC1,IRF1,DUSP16,FSTL1,SERINC1,PIAS1,IFNAR1,PELI1,TNFRSF1B,LYN,UBE2B,NUMB,LPP,RAB8A,SLK,KLF3,PLAUR,FAM53C,NADK,ZFYVE16,MSN,KIF3C,HSD17B12,PARP8,VCL,PPM1B,CLTC,IFNAR2,ATF3,FBXO33,FMR1,RABGEF1,IL17RA,RNF11,STX12,KPNA1,ARMCX3,ABR,WDR48,NT5C3A,FBRS,PIM3,GDI1,YIPF4,MYNN,BRD2,ITPR2,SLC44A1,PTPN11,TGM2,NXF1,DACH1,HSP90B1,PLEKHF2,SACM1L,GABPA,PDLIM7,PPP6C,TM9SF4
GSE5542_UNTREATED_VS_IFNA_TREATED_EPITHELIAL_CELLS_6H_UP	1.20106e-05	6.94137e-05	0.593325	0.429596	1.77299	162	CLIC1,GABARAPL1,FTH1,FLOT1,IQGAP1,ATXN1,HIP1,F5,JOSD1,ENTPD1,SH2D2A,ARF3,MAP3K1,COTL1,SEC14L1,TANK,ATP2B4,ETV6,NSD3,TLN1,OGDH,CMIP,AHNAK,PHF12,ARFGAP3,ATP6V1B2,TRANK1,GNB1,LGALS9,SH2B3,SUSD6,ERN1,CYSLTR1,NEK6,ZEB2,SP140,IL18RAP,ORAI2,MBOAT1,CHST11,MYO1F,STAT5B,CAPN1,ZFYVE1,SH3BGRL3,NAV3,GBP4,ACOT9,LPIN2,RNF166,ACTN4,GPR141,DUSP10,TGFB1,NBEAL2,MYO9B,FAS,FAM50A,MAST2,TLR6,ALCAM,RUBCN,GALM,NABP1,RBBP8,RDH10,CLDND1,GPR183,CD58,LUZP1,PPP2R5C,ITGB1,SHKBP1,FMO5
GSE22229_RENAL_TRANSPLANT_IMMUNOSUPP_THERAPY_VS_HEALTHY_PBMC_DN	1.93358e-05	0.000105256	0.57561	0.426219	1.77199	173	MCEMP1,CHSY1,CFLAR,AOAH,CREB1,SLC22A4,KCNE3,RALB,PLBD1,FCGR3A,TACC1,ATP6AP2,FCGR2A,SPTLC2,GAS7,ITGB3,MEFV,IGSF6,PDE4D,PAPSS2,CTSB,SH2B2,TLR1,NIN,ABCA13,SEC24D,RASSF3,LRRK2,MGAM,SGMS2,ATF6,RAB3IP,LAMP1,MANBA,ATP11A,CLEC5A,G6PD,CSDE1,UGGT1,RNF19B,AIF1,TECPR2,PLCB1,BNIP2,ACOT9,NEU1,KCTD20,NRG1,LMAN2,TFEC,CLEC7A,PPP1R21,LCN2,R3HDM4,SEMA4A,HERPUD1,NEK7,RNASET2,B4GALT1
GSE1448_CTRL_VS_ANTI_VBETA5_DP_THYMOCYTE_DN	1.10123e-05	6.47971e-05	0.593325	0.430755	1.7716	156	NR4A2,FGL2,DNAJA1,RGS2,LITAF,NR4A1,NMI,BASP1,HSPH1,HIF1A,GNAI3,TLE3,IRF1,ZFP36,CYTIP,PTGES,GBP2,LCP1,MAPKAPK2,GM2A,LPCAT3,RHOG,CD53,CMIP,LRP10,PRR13,SHISA5,ATF6,SH2B3,HLA-B,PAK2,GLYR1,NRGN,NAB1,IER2,ERF,STAT6,RPS6KA1,CLIP2,RNF19A,USF1,PRKACA,DUSP2,PITPNM1,CNN2,JAK3,PSME1,GBP4,PSMB8,LPIN2,KCTD12,GBA,AP1S2,EPHX1,TRAFD1,MAPRE2,USP38,NFKB1,DYNLL1,PRDX5
GSE20715_0H_VS_24H_OZONE_TLR4_KO_LUNG_DN	2.44084e-05	0.000129399	0.57561	0.431226	1.77082	154	SOCS3,DUSP6,IL1RAP,HP,THBS1,TIMP1,BCL3,NFIL3,TMCC3,GLUL,HSPA5,TLR4,ANGPT1,VMP1,ADM,PGD,DYRK1A,SPP1,VAPA,HEXIM1,LRG1,MAPK1,NDE1,IFRD1,CDKN1A,SNRK,LYVE1,CCDC71L,STAU1,RAP1A,ARNTL,SENP2,PRKAR2A,CTTNBP2NL,USP8,DAPK1,KCMF1,ETF1,ACTN1,OXSR1,RSRP1,CARHSP1,LGALSL,HSD17B4,KPNA1,IFNGR1,PRR14,LCN2,NEK7,TUBB6,SLC15A2
GSE42021_CD24INT_VS_CD24LOW_TREG_THYMUS_DN	2.38928e-05	0.000127081	0.57561	0.432396	1.77073	150	PLSCR1,IL1RAP,RGS2,THBS1,P4HA1,CFLAR,TNFSF10,OASL,RUBCNL,CHMP5,CREM,EXT1,ADAR,IFITM3,TMCC1,MX2,IFITM2,SP100,LAT2,BST2,IFI16,TRIM38,MMP8,TRANK1,LGALS9,STAT2,IFITM1,DDX58,TRIM21,SP110,CHD4,IFIT3,CDS2,IFIT2,FAM13A,ISG20,TDRD7,IFI6,TBKBP1,MX1,IFIT5,SERPING1,ABCC5,FAS,MYD88,RABAC1,KMT2D,OAS1,FADD,SLC15A3,EHD4,NPHP4,IFI44L,XAF1,OAS3,COL18A1,FCER1A,DNAJB4,EGF,IRF7,TRIM5
GSE17721_CTRL_VS_POLYIC_2H_BMDC_DN	1.67657e-05	9.22966e-05	0.57561	0.433552	1.77047	147	EREG,CD14,PPP1R15A,CFLAR,HCAR2,CPD,ELF2,JUNB,PPBP,C5AR1,PCNX1,MIDN,ILK,PELI1,SYF2,RNF111,BCLAF1,CDKN1A,CHMP3,TNFAIP6,CCDC71L,CRLF3,TAB2,JARID2,VTI1A,ATF6,MYO5A,NUP58,ELL2,NINJ1,MED25,IK,DAPK1,IER2,PINK1,GNA13,MARCKSL1,MARK4,DYRK1B,GRAMD1A,VCP,MARK3,JMJD6,SPATA13,AKNA,RASA2,TAF7,P2RY2,GPR84,DVL3,BRD2,COPG1,BATF3,AREG,TPR,GPANK1,BCAM
GSE24726_WT_VS_E2_2_KO_PDC_DN	7.65091e-06	4.67108e-05	0.593325	0.425328	1.77027	176	SLC31A2,MCEMP1,TAGLN2,DNAJB6,LITAF,BCL3,CFLAR,AOAH,ABCA1,RNF149,HCAR2,PPP1R3B,DNAJB1,CEBPB,DNAJC3,ADAM17,TANC2,EMILIN2,SAMSN1,STAT3,PYGL,HEXIM1,NFE2L2,ITGAM,PECAM1,SYN1,GBP2,NPEPPS,ABHD16A,LPCAT3,PRKCD,KLF7,AHR,FKBP15,DRAM1,STK40,CEBPD,TKT,SIGLEC7,ZDHHC18,VEGFA,PIK3R5,RLF,PARP9,RNF19A,PLEK,FAM177A1,JAK1,VRK3,PTK2,BNIP2,SNX20,MLF2,PKM,GPR132,CYBA,LMAN2,PPP1R21,NFYC,VPS37A,SMOX
GSE14769_UNSTIM_VS_240MIN_LPS_BMDM_DN	4.63076e-06	3.04389e-05	0.610527	0.425751	1.77006	174	BCL2A1,SRGN,SLU7,PHF21A,STX6,CPEB4,BRWD3,APAF1,FNDC3B,TMOD3,JUNB,SKIL,XKR8,TLE3,KAT6A,ARHGAP26,TMBIM6,STAT3,CSF2RB,PIAS1,RNF114,IL1RN,HIVEP2,ADAR,MIER1,TANK,CDKN1A,HIVEP1,FAM53C,ACSL1,CPSF7,RAB3IP,MED12,ZDHHC18,FEZ2,TRIOBP,MVP,DCP2,ATF3,PGS1,OTUD5,PSME1,TOX4,CD274,GTF2B,CCNL1,ACOT9,KCTD12,PLEKHA2,ARID4A,SEMA4D,TFEC,ABR,LY96,VCPIP1,RELA,FILIP1L,DEDD,NUB1,CGGBP1,ATAD2B,EXOC6,IL10RA,RBBP8,DAAM1,BIRC2,TNFAIP2,TGM2,OAS3
GSE25087_TREG_VS_TCONV_FETUS_UP	1.46116e-05	8.21972e-05	0.593325	0.427939	1.76937	164	RAB11FIP1,SPOPL,APLP2,HSPA1A,CMTM6,IVNS1ABP,PIK3AP1,USP10,TRIB1,VMP1,HIP1,IGF2R,PCTP,SAMSN1,PPP4R1,SERINC1,ADAM19,RAD21,SNX10,ENTPD1,B3GNT5,NDRG1,ATP6V1E1,TBC1D8,NHS,AHR,KLHL2,TAB2,PGAM1,CTTN,EVI5,SMS,NF1,TAOK1,RAB5A,NFAT5,HNRNPLL,KAT2B,KCMF1,FBP1,DOCK5,EPAS1,MIB1,TBK1,PPP1R3D,FNBP1,AGO4,NETO2,FAM13A,ATP1B3,SRGAP2,ARAP3,MPST,DHRS7,MMD,TMED8,CDKN2B,PGM2L1,SOS1,KSR1,CACYBP,IL10RA,NABP1,RDH10,CLDND1,MFN2,BRCA1,MEOX1,KLF11,RDX,ITGB1,PNPLA8,HMGB3,GNG10,PIM1,GOLIM4
GSE34156_UNTREATED_VS_24H_NOD2_AND_TLR1_TLR2_LIGAND_TREATED_MONOCYTE_UP	7.43745e-05	0.00034152	0.538434	0.442006	1.76907	121	ROPN1L,S100A11,LATS2,RTN3,CORO1C,PILRA,DSE,IFI30,CD86,RPN1,KREMEN1,SLC16A3,GRN,LILRB3,PTAFR,LCP1,NUMB,ELL,TLN1,TTLL4,PTK2B,MS4A14,RNPEP,ARF1,SIRPB2,STARD8,GNB1,PLEKHO2,RAB5A,NFAT5,FURIN,ELF4,SLC45A4,CD68,CTSD,G6PD,UBTD1,SIRPA,CYTH3,CDH2,GAB1,MMP9,DEF8,FMNL1,CA4,CCSAP,GRK2,CLEC12A,ACTB,GDI1,CD151,CD163,WDR1
GSE17721_PAM3CSK4_VS_GADIQUIMOD_8H_BMDC_DN	4.85664e-06	3.15488e-05	0.610527	0.425376	1.7685	174	FOSB,RGS2,MCL1,NFKBIZ,UBE2D1,ABCG1,TMCC3,MSL1,TAX1BP1,UBE2R2,TNFRSF1A,SDCBP,TLR8,STAT3,SERINC1,PIAS1,ZFP36,RAD21,SERTAD3,LYN,DDIT3,TLE4,GRN,SEC14L1,CHST15,PGLYRP1,LRRC4,TMEM184B,SPOP,DPF2,RNPEP,CASP1,CDC73,ARID4B,AFF1,RAB33B,TBC1D1,CCR2,TLK2,LAPTM4A,USB1,RFFL,RC3H2,TOB2,DUSP2,OTUD5,TOX4,PRPF38B,GBP4,RGS14,BIRC6,ATP11B,MDM2,AP3B1,XPO6,ARMCX3,NCOA6,STARD3,RASA2,SLC6A4,NUB1,NRBP1,NECAP1,STX4
GSE19923_HEB_KO_VS_HEB_AND_E2A_KO_DP_THYMOCYTE_DN	2.11628e-05	0.000113802	0.57561	0.425236	1.7679	173	DUSP6,FOS,SRGN,CCR1,DNAJB6,GABARAPL1,NR4A1,TGFA,RNF149,ACSL4,TLE3,SDCBP,FKBP1A,ZFP36L1,VAPA,ZNF281,PELI1,HMGCR,IQGAP2,SH2D2A,RXRA,FNDC3A,ATP6V1E1,SLC7A7,DIP2B,AGO2,PPP2R2A,ZC3H11A,IER3,B3GNT2,LCP2,BCL10,HSD17B12,CUL3,PPM1A,HNRNPLL,BID,VCL,BTG1,FURIN,UBALD2,ELL2,IER2,EIF1,ERF,ETF1,ROCK2,ATF3,GOLGA7,NCOA3,DUSP2,GIMAP4,TOX4,KCTD12,ARID3B,KPNA1,GADD45B,STS,USP38,PIM3,CMTM3,TNFSF8,NFKB1
GSE30971_CTRL_VS_LPS_STIM_MACROPHAGE_WBP7_HET_4H_UP	1.38466e-05	7.89015e-05	0.593325	0.428291	1.76761	162	NR4A2,FOS,STX11,FOSL2,NFIL3,FTH1,AGPAT4,MYL6,HIF1A,JUNB,CPM,RELL1,HSPA8,PRKCB,MIDN,SIPA1L1,TFE3,EIF4EBP2,SLC5A3,MYL12B,IFRD1,TM6SF1,GPBP1,CHD2,KLF7,ERGIC1,SEMA4B,MIA3,KLHL2,PLXNC1,NRDC,ARNT,RAB3IP,PIGB,CHST11,VPS37B,SSH2,TMEM159,TNFAIP3,MSRB3,DGAT2,DGCR2,PLEKHG3,KCTD12,ISY1,AP3B1,TSG101,CTLA4,PHLPP1,WASHC4,AP1S2,GADD45B,NCOA6,RASA2,GDI2,DUSP5,PLAGL1,AKAP12,LIN54,SNX18,MTCH1,CSRNP2,RGS1,EYA3,ZEB1,SCYL1,LONRF1,PRDX6,KAZN,TRNT1,SPRED2
GSE39820_CTRL_VS_IL1B_IL6_CD4_TCELL_DN	1.00659e-05	5.96609e-05	0.593325	0.42931	1.76712	157	SOCS3,ARRDC4,SRGN,PPP1R15A,TIMP1,TMEM43,PHF21A,FLOT1,ABCA1,HSPA1A,HSPA5,HSPA1B,NDEL1,CEP19,RAPGEF2,SKAP2,CHMP5,ARIH1,S100A6,ZFP36,PTPRJ,IL1RN,NFE2L2,MAP3K5,MCTP2,FNDC3A,ETV6,SPECC1,CYSLTR2,NSD3,SMIM3,CCDC71L,DCTN4,RSRC2,RAB5A,ERN1,CYSLTR1,GRK5,NEK6,KLHL24,KAT2B,MBOAT1,FRMD4B,AREL1,STX7,TNFAIP3,PLEK
GSE25085_FETAL_BM_VS_ADULT_BM_SP4_THYMIC_IMPLANT_UP	9.31739e-06	5.54943e-05	0.593325	0.424082	1.76644	178	SLC31A2,SOCS3,ANXA1,PPP1R15A,OASL,METRNL,HPSE,TMCC3,HCAR2,PDXK,RBPJ,AHSA1,PDE4B,CDK14,CD86,RAB20,ADAM19,IFNAR1,SORL1,NFE2L2,TGFBR2,DDIT3,MX2,TBC1D8,UBC,DEGS1,TPM3,NADK,LCP2,HSD17B12,PLEKHO2,GLRX,VEGFA,HLA-B,ELL2,MVP,NAB1,ZFAND5,SYNJ1,TRIM21,ATF3,SP110,RNF19B,MMP9,PSME1,GBP4,SERTAD1,IFIT3,MAFG,PSMB8,IFIT2,ISG20,TDRD7,CDKN1C,ZCCHC2,SEMA4D,SRGAP2,PLXNA2,AKAP10,NT5C3A,HELZ2,CAMTA2,ZBP1,TAPBP,MYD88,PARP14,PPFIBP2,JAK2,GNAS,CHMP4B,CD82,IRF7,ATP6V0C,IGF2BP2,BATF2,LMBR1,SERF2
GSE8921_UNSTIM_0H_VS_TLR1_2_STIM_MONOCYTE_24H_DN	1.29534e-05	7.42457e-05	0.593325	0.423768	1.76627	180	SOCS3,FGL2,PPP1R15A,AQP9,HLX,MSL1,HSPA1B,VMP1,ACOX1,RALBP1,NCOA4,NBR1,IL1R2,KREMEN1,NFE2L2,TGFBR2,ZFAND6,MAP3K1,OAZ2,SELP,PTPN12,LPP,GM2A,ETV6,SBNO2,MED13L,CHD2,CCNDBP1,PTK2B,PGAM1,ARNTL,PLEKHO1,RIPK2,DNAJC5,KDM5B,RRAGD,LMBRD1,UPF2,ATP6V0D1,MSRA,RICTOR,STAM,MAPK3,PSTPIP1,PADI2,ARAP1,LGALSL,SNX20,CCNL1,NPC2,CLK4,ARMCX3,RBM5,TMEM167B,TMEM176B,SF3B1,STXBP2,NT5C3A,ADAMTSL4,LYSMD3
GSE18893_TCONV_VS_TREG_24H_CULTURE_UP	1.12209e-05	6.57863e-05	0.593325	0.425985	1.76622	169	MYADM,PLSCR1,ADGRE5,ANXA1,TAGLN2,LITAF,TPPP,VIM,RFX2,SNN,GLIPR2,TCP11L2,NFE2,TMCC3,CKAP4,OSTF1,RBPJ,TLE3,PLP2,SIPA1L1,S100A6,ANXA5,TNFRSF1B,LRRC75A,S100A4,S100A10,DUSP3,PLAUR,GNS,AHNAK,NADK,LCP2,RNASE4,SBF2,CRIP1,ARRB1,RHOBTB1,PRKAR2A,SGK1,CD68,HSPB1,FCGRT,STX7,CYTH3,MCU,LMO2,SIRT2,SMPDL3A,GIMAP4,GRAMD4,CD274,PDLIM1,ITSN1,AP1S2,GOLM1,GRAMD1B,TUBB6,B4GALT1,RCN3,CAPG,RAP1GAP2
GSE43863_DAY6_EFF_VS_DAY150_MEM_TH1_CD4_TCELL_DN	1.44586e-05	8.14363e-05	0.593325	0.427833	1.76572	162	SOCS3,OSM,TAGLN2,TSPAN2,BCL3,CFLAR,NFKBIZ,NFIL3,KIAA0040,TMCC3,BASP1,CD44,SKIL,YTHDF3,STK17B,MS4A6A,SELL,TET2,DUSP16,PCMTD1,ZNF281,PELI1,PECAM1,TLR1,GBP2,DENND5A,HIVEP1,ALPL,CASC3,B3GNT2,ARHGAP30,PLXNC1,CARD6,JUN,PXN,PIM2,TBL1X,UBALD2,USP22,HCK,ZRANB1,ARID5A,RICTOR,ACTN1,TNFAIP3,RBMS1,FAM107B,GIMAP4,GBP4,NCF1,PIKFYVE,RIC1
GSE37301_MULTIPOTENT_PROGENITOR_VS_LYMPHOID_PRIMED_MPP_DN	2.44084e-05	0.000129399	0.57561	0.430298	1.76476	153	FOSB,CHSY1,ANXA1,RGS2,DNAJB6,ANTXR2,BTG2,NFKBIZ,NR4A1,DDX3X,NR3C1,ST6GALNAC3,HIP1,TJP2,SAMSN1,ZFP36,CREM,PLK3,HEXIM1,ENKUR,IPMK,SLA,CDKN1A,CYSLTR2,SEC24D,AHNAK,IER3,SERINC3,EVI5,FEM1C,ITGB5,ERN1,SPTY2D1,VCL,FURIN,IL18RAP,ELL2,VPS37B,LONRF3,EHD1,ATF3,FAM107B,PADI2,MAFG,KCTD12,ISY1,PLCB3,DGAT1,CASS4,TUBB6,COQ10B,RAP1GAP2,AKAP12,ALCAM,IL10RA,SNX18,GPR183,VAMP7,RPS6KA5,GRAMD1C
GSE30971_WBP7_HET_VS_KO_MACROPHAGE_UP	1.39386e-05	7.91868e-05	0.593325	0.428903	1.76398	156	NR4A2,CD14,B4GALT5,HP,FOSL2,BCL6,HIF1A,HCAR2,SKIL,RELL1,PPBP,CORO1C,GALNT3,ORM1,STAT3,VCAN,ARPC3,JUND,THEMIS2,SLC16A3,NCOA2,IPMK,RNF41,SLA,MYL12B,MORF4L2,MKNK2,DUSP1,WASF2,ARPC5,CHD2,LRRC4,ZC3H11A,MTMR3,BCORL1,SGMS2,PARD6A,DCTN4,PARP8,AFF1,CHST11,RB1CC1,VPS37B,PHF13,GNA13,TNFAIP3,RNF19A,BNIP2,RNF11,ISY1,AP3B1,TSG101,DUSP10,GADD45B,ATP10D,CA4
GSE23568_CTRL_TRANSDUCED_VS_WT_CD8_TCELL_UP	1.56478e-05	8.68291e-05	0.57561	0.422268	1.76355	184	MYADM,FGL2,PLSCR1,CCR1,ANXA1,TIPARP,RAB31,LITAF,IQGAP1,TMOD3,S100A11,PLBD1,KLF4,ADM,NCF2,PLP2,CTSZ,IFI30,SNX2,S100A6,MPEG1,ENTPD1,LYN,ALDH2,SLC7A7,ARHGAP21,NCF4,MTPN,LAT2,CERS2,GM2A,FCGR2B,S100A4,S100A10,NDST1,PPP3CA,PRKCD,PDK3,SBF2,EVI5,ATF6,MYO5A,SH3GLB1,CRIP1,EVI2A,VCL,ELL2,HCK,G6PD,CMTM7,ADAM9,TMEM159,ERO1B,LMO2,MARCKS,CARHSP1,KCTD12,TPST1,INPPL1,SYK,BTK,TMEM176B,TEP1,HHEX
GSE22025_UNTREATED_VS_PROGESTERONE_TREATED_CD4_TCELL_DN	5.81077e-06	3.6811e-05	0.610527	0.426005	1.76353	165	BCL2A1,IL1RAP,ANXA1,DYNLT1,HSP90AA1,CLIC1,BASP1,PDXK,S100A11,CALM2,S100P,PLP2,SELL,F5,ADAM19,ARID3A,EIF4EBP2,FNDC3A,SLA,ATP2B4,YWHAH,WASF2,PTP4A1,TUBA4A,ABLIM3,GIT2,HBEGF,RGS6,ACSL1,EVI5,LHFPL2,RRP12,RBM39,GNAQ,JUN,SUSD6,RAB5A,CSTB,BICD2,FURIN,RRAGD,PRRC2C,ELL2,IER2,TIMP2,GRB10,DR1,PCYT1A,TUBB4B
GSE32533_MIR17_KO_VS_MIR17_OVEREXPRESS_ACT_CD4_TCELL_UP	1.95272e-05	0.000106061	0.57561	0.426658	1.7635	163	SRGN,PTPRC,BASP1,RNF149,PIK3AP1,OSTF1,PDZD8,RTN3,NCF2,SKAP2,PCTP,CD86,CTSB,TTC7A,PTPRJ,RASSF2,AFTPH,TNFRSF1B,TFE3,LYN,COTL1,SLA,GALNT7,YWHAH,FCGR2B,TM6SF1,ARPC5,VAMP3,DIAPH1,EVI2B,IRAK3,MYO5A,RAB5C,SIGLEC7,PISD,SPI1,DENND1A,FEZ2,USP8,SIPA1,PTPRE,UBTD1,GAPVD1,DHRSX,USF1,INPP5D,IMPDH1,NCF1,TRIM8,ITSN2,BMP2K,HK3,IPCEF1,TUBB6,ATP8B4,AHCYL2,SMIM14,CSF3R,PFN1,SGPL1,SNRNP35,ZC3H13,WDR1,OCEL1,SIRT7,SFT2D1,FES,PTPN22
GSE14386_UNTREATED_VS_IFNA_TREATED_ACT_PBMC_MS_PATIENT_DN	2.49974e-05	0.000132234	0.57561	0.433189	1.76343	142	FGL2,ARRDC4,STX11,RABGAP1L,LITAF,NFIL3,NR4A1,PLXDC2,MXD1,HIF1A,CD44,NAMPT,F13A1,FPR1,SKAP2,IFI30,DUSP16,PDE4D,STAT3,BST1,VCAN,IL1R2,HEXIM1,ENTPD1,NDRG1,ARHGAP21,BST2,IFI16,EIF2AK2,P2RY13,CEP170,ETS2,HNRNPLL,IER2,TRPS1,DDX58,ADAM9
GSE15330_HSC_VS_MEGAKARYOCYTE_ERYTHROID_PROGENITOR_IKAROS_KO_UP	1.36366e-05	7.80699e-05	0.593325	0.422004	1.76301	181	LMNB1,KLF6,P4HA1,CASP8,VIM,FLOT1,ABCA1,HIF1A,HNRNPC,CPD,CD44,CTNNA1,ARHGDIB,RALBP1,MIDN,CTSB,TXN,CFP,ERP44,FNDC3A,LPP,GM2A,FAM214B,SEC24D,LAMTOR3,CHMP2A,IER3,ATP6V1D,RAB18,CTTN,ANP32A,RAB3IP,CTSA,PLEKHO1,GMPR2,SLC39A1,GLRX,SUSD6,SGK1,FURIN,UBALD2,TALDO1,KAT2B,RAC2,MVP,YPEL3,TRPS1,TSC22D4,TIMP2,TCN2,TBC1D10B,PITPNM1,CNN2,B9D2,IL17RA,MORC3,LDHA,GRAMD1A
GSE17580_TREG_VS_TEFF_S_MANSONI_INF_DN	1.24423e-05	7.16473e-05	0.593325	0.425182	1.76289	169	QPCT,UBE2D1,G0S2,KRAS,MSL1,NRBF2,RNF145,STK17B,MYLIP,ATP6AP2,RNF13,TMEM71,PPP2R5A,NFE2L2,KIF1B,SYF2,WIPF1,UBE2B,GALNT7,LPP,NACC2,TSPAN9,SLCO3A1,KLF7,TCF20,MTURN,EHD3,EVI2B,FLI1,METTL9,CTSA,PLEKHO1,ITGB5,RFLNB,TAOK1,SGK1,LYST,MBOAT1,SGMS1,MSRA,ACTN1,UGGT1,CNEP1R1,TIA1,RSRP1,TNFSF14,TMLHE,CLK4,IFIT2,RNF166,GRAMD1A,PDLIM1,ATP1B3,SYNE2,SIAH1,LRRC6,STK26,SEMA4A,TSPYL1,ENC1,GRAP2,USP38,UBR3,ACVRL1,PAQR7,ING1
GSE26488_CTRL_VS_PEPTIDE_INJECTION_OT2_THYMOCYTE_DN	3.30668e-05	0.000169938	0.557332	0.427542	1.76273	161	MYADM,CD55,KLF6,VIM,TUBA1A,ABCA1,BCL6,IQGAP1,MAP4K4,PXK,SELL,IRF2,SNX2,RAD21,SORL1,B3GNT5,CDK19,PICALM,NCOA1,CHST15,LCP1,RRM2B,TRIM25,FRY,MED13,WASF2,S100A10,PPP3CA,CRISP3,CUX1,AHNAK,PTK2B,FLI1,MSN,PLEKHO1,SSBP2,CARD6,BIN2,TBC1D1,GATAD2B,SGK1,LMBRD1,C1GALT1,GMFG,RICTOR,LSP1,MYH9,LMO2,JAK1,GIMAP4,KDM7A,FMNL1,GRAMD1A,ANKRD44,ATP6V0A1,TGFB1,AKNA,KLF2,CITED2,FOXO1,ALCAM,FGD3,ANKRD13D,SH3BP2
GSE27786_NKTCELL_VS_NEUTROPHIL_DN	2.82653e-05	0.000148233	0.57561	0.430412	1.76261	150	SOCS3,IL1RAP,AQP9,EIF4E3,YPEL5,LPCAT1,ARHGAP19,TNFRSF1A,STK4,STAT3,PPP2R5A,IQSEC1,PELI2,TMEM50A,STXBP5,GLIPR1,CPEB2,RAF1,KLF7,P2RY13,MSN,RGS6,RIT1,ATG2A,VPS4B,HNRNPLL,TAF12,TP53INP1,HCLS1,CAPZB,ZFAND5,CMTM7,TMEM30A,PCYT1A,ADIPOR2,ATP11B,ZNF516,MDM2,UBL5,ARID3B,GALNS,ARPC1A,MAEA,NR1H2,MAP3K20,AGTPBP1,GADD45B,NCOA6,MAP3K3,STS,HERPUD2,ARL3,HSPBAP1,TST
GSE37301_MULTIPOTENT_PROGENITOR_VS_GRAN_MONO_PROGENITOR_DN	2.07573e-05	0.000111993	0.57561	0.426167	1.76147	163	SLC31A1,KLF6,PTPRC,CASP4,ABCG1,NMI,HSPA1A,PSEN1,NAMPT,PXK,ITGB3,IRF1,ZNFX1,ORM1,POLD3,TFDP1,EXTL3,SNX10,LYN,GBP2,MX2,ABHD16A,IFRD1,S100A4,TOR1AIP2,PLPPR2,EIF2AK2,ALOX12,TAB2,PHC2,QSOX1,JUN,ATP11A,MARK2,ADAM9,RNF19B,TBK1,LMO2,GBP4,IFIT3,UBL3,FCGR1A,TAP1,PSMB8,IFIT2,ISG20,NR1H2,LCN2,RELA,TRAFD1,SERPING1,TUBB6,GTF2F2,NUB1,PACS1,TAPBP,MYD88,UBR4,BATF3,DBNL,GTPBP2,GPANK1,CCNG2,PSMB9,SAMHD1,POLR2A,INTS8,IRF7,AGFG1,PLA2G4A,MED28
GSE360_T_GONDII_VS_B_MALAYI_HIGH_DOSE_DC_DN	1.10926e-05	6.51124e-05	0.593325	0.42562	1.7614	167	ABCG1,TGFA,PRCP,SERTAD2,ATXN1,F13A1,ARHGAP26,TXNIP,ACTR3,FBXL5,PECAM1,RXRA,YWHAB,MAPK14,NPTN,S100A4,ELL,DUSP3,LILRA2,TMEM59,RNASE6,KIAA0232,CPVL,PNPLA6,RCBTB2,CLEC2B,PLCG2,HEXB,EVI5,IDH1,TKT,RAB5C,TLR5,ITPK1,VCL,HLA-E,USP22,NRGN,DAPK1,MKRN1,ERF,CLIP2,PINK1,MYH9,LMO2,LRP1,INPP5D,CNOT8,TGOLN2,ZMIZ1,KCTD12,OSBPL1A,ALOX5,CAST,AP1S2,HHEX,STX16,HERPUD1,STX10,SDC2,RGS19,WDR1,ITPR2,KMT2D
GSE22601_IMMATURE_CD4_SINGLE_POSITIVE_VS_CD8_SINGLE_POSITIVE_THYMOCYTE_UP	7.56031e-06	4.62737e-05	0.610527	0.418661	1.76095	188	SLC2A3,RGS2,BTG2,MID1IP1,RHOB,METRNL,CREB1,MSL1,MBP,ARRDC3,TSC22D3,PDE4B,MRPS6,IRF2,SUPT4H1,TXNIP,IFNAR1,RASSF2,RFX1,SH2D2A,ZNF467,ST8SIA4,MSRB1,CDKN1B,SLC5A3,SLA,PNRC1,SLA2,FAM214B,SNRK,ANKRD50,EHD3,EVI2B,B3GNT2,JDP2,SESN2,CRLF3,GLRX,CARD6,EVI2A,ZYG11B,TMEM154,TOB1,INTS6,EIF4A2,ERF,TSC22D4,RPS6KA1,TNFAIP3,DEDD2,TBC1D10B,DUSP2,PADI2,RGS14,SNX20,SLC43A2,GTF2I,GPR132,GBA2,PSD4,TNIP1,DUSP10,MMD,STK26,HERPUD1,KLF2,FAM53B,NATD1,FILIP1L,MAP7D1,FRMD8,CITED2
GSE339_CD4POS_VS_CD8POS_DC_IN_CULTURE_UP	1.26088e-05	7.24409e-05	0.593325	0.425181	1.76076	168	MYADM,SLC2A3,RGS2,HSP90AA1,RHOB,MAN1A1,HSPH1,UBE2D3,KRAS,HIF1A,KLF4,MS4A6A,RTN3,RAC1,RNF13,CTSZ,PRKCB,SERINC1,LAMP2,VAPA,S100A6,CFP,ARF3,FRAT1,ARHGAP9,TNFSF4,MAP3K1,CLK1,S100A4,CHORDC1,CMIP,TYROBP,ZNF638,BCL10,RAP1A,SP3,KPNB1,CPSF7,GNB1,HNRNPLL,WDR26,TRIM21,MIS18BP1,STAM,IL12RB2,FAM107B,RAD23B,IFIT3,IFIT2,UBL5,GGH,DGAT1,SEMA4D,PDE6D,SF3B1,MAP3K3,GBE1,UBAP2L,CDKN2B,MAP7D1,AZIN1
GSE6674_ANTI_IGM_VS_ANTI_IGM_AND_CPG_STIM_BCELL_UP	6.80692e-06	4.24626e-05	0.610527	0.422591	1.76048	177	ADGRE5,TUBA1A,PHF21A,MTHFS,KIAA0040,TCP11L2,BCL6,SDF2,GNAI3,PBXIP1,RTN3,TMEM71,SUPT4H1,PPP2R5A,MAP1LC3B,PSAP,STK38,GLIPR1,PECAM1,ZFAND6,MSRB1,SLA,TRIM25,PTTG1IP,NDRG3,LEPROT,SPOP,MTURN,LAPTM5,HEXB,HSDL2,GLRX,CARD6,PARP8,PRPF18,CAT,YPEL3,IK,OSBPL9,S1PR4,MKRN1,RB1CC1,ACTN1,PINK1,GSE1,LSP1,ANKRD13A,PARP9,CYTH3,ASAP1,RSPH3,DDX6,TOX4,TAP1,SPATA13,STXBP3,EPHX1,CYLD,MAP3K3,STARD3,RIN3,GDI2,PGM2L1,FAS,FAM32A,FRMD8,CCDC28A,MAP2K6,PAQR7,MDM1,OTUD1,IL16
GSE1460_INTRATHYMIC_T_PROGENITOR_VS_THYMIC_STROMAL_CELL_DN	3.38107e-05	0.000173578	0.557332	0.432798	1.76047	141	SLC31A1,CHSY1,ANXA3,THBS1,VIM,HIF1A,KLF4,ITGA5,ATP6AP2,HOMER3,LTBP1,JAG1,ADAM19,LAMP2,ILK,ANG,RAB1A,BHLHE40,MORF4L2,PTPN12,NACC2,TM6SF1,TMEM184B,PTGS1,CEP170,CTSA,MBOAT7,TNFRSF10B,STAM2,SEL1L,STX7,CDH2,PF4V1,MYH9,OSTM1,GOLPH3,MAP2K1,CRISPLD2,ZNF516,CREG1,TPST1,TMCO3,MANSC1
GSE24671_CTRL_VS_BAKIMULC_INFECTED_MOUSE_SPLENOCYTES_UP	8.3538e-06	5.03087e-05	0.593325	0.420157	1.76038	186	DUSP6,TUBA1A,PHF21A,HPSE,CPEB4,CAB39,NCF2,SARAF,IDS,PCNX1,SIPA1L1,PIAS1,ADAM19,IL6R,TTC7A,RCSD1,SLK,SBNO2,PPP3CA,TLN1,CUX1,TAB2,BCL10,CPSF7,HERC4,GNAQ,PPP1CB,RAB33B,FAM8A1,SGMS1,EIF1,TOB2,KDM5A,SSH2,YIPF3,MYH9,CACUL1,PSTPIP1,CNOT8,AVL9,RABGEF1,UBL3,PIKFYVE,CDS2,SKI,TAOK3,ZMIZ1,CD1D,DICER1,KCTD12,MAST3,SYK,CTLA4,CCNI,CAST,RNF167,IPCEF1,SF3B1,TGFB1,NCOA6,STX16,GRAP2,HERPUD2,AZI2,DUSP5,CELF2,WDR44,BSDC1,LCOR,ARHGAP15,BRAP,SFT2D1,UNC119,ARHGAP24,MAP1LC3A,NRM,DOCK11,GMIP
GSE24292_WT_VS_PPARG_KO_MACROPHAGE_UP	1.09839e-05	6.47079e-05	0.593325	0.42272	1.75942	176	PLSCR1,NFKBIZ,NFIL3,AOAH,FLOT1,ABCA1,NFE2,RNF149,MSL1,JUNB,PLBD1,MFSD14B,DCUN1D3,GK,RAB3D,PGK1,IGSF6,SAMSN1,CSF2RB,CDKN2D,SH2B2,ACSL3,PYGL,NFE2L2,ERP44,TMCC1,IFITM2,IPMK,CAMP,HAL,S100A10,ZBTB18,P2RY13,SOS2,RAB10,N4BP1,ACSL1,LTB4R,SIGLEC7,PAFAH1B2,PPP1CB,LAPTM4A,TRPS1,RLF,RNF19A,GAB1,DR1,VRK3,PTK2,MARCKSL1,PKM,KDM3A,CD1D,LDHA,CD302,TMEM167B,PPP1R21,LAMTOR4,MRPL33,ABCC5,FAS,BSDC1,PRDX5
GSE43955_TH0_VS_TGFB_IL6_TH17_ACT_CD4_TCELL_4H_UP	6.87417e-06	4.28273e-05	0.610527	0.424969	1.75924	165	SOCS3,FGL2,PPP1R15A,HNRNPH2,RGS2,NFIL3,DDX3X,PTGS2,HLX,CMTM6,RNF149,PSEN1,BRWD3,JUNB,LBR,IRF1,CTSZ,FKBP1A,CD86,ADGRG3,IL1R1,VAPA,LYN,ERP44,THBD,MAP3K1,SELP,B2M,TNFAIP6,CYB5R4,FAM120A,NADK,ANP32A,CEBPD,HERC4,GNAQ,IST1,BTG1,BACH1,OSBPL11,ZFAND5,PGRMC1,ACTN1,TGFBI,PARD3,GBP4,FCGR1A,MAP2K1,NEU1,CSF2RA,GP9,GPR132,BMP2K
GSE24142_DN2_VS_DN3_THYMOCYTE_ADULT_UP	3.00621e-05	0.00015631	0.57561	0.432607	1.75902	137	LITAF,CASP4,CLIC1,GABARAPL1,CPD,LATS2,RELL1,F13A1,DPYD,IRF1,SKAP2,TJP2,IL18R1,S100A6,THEMIS2,FUT7,ZMAT2,ARID3A,ALDH2,GM2A,TUBA4A,TYROBP,HBEGF,CTTN,PHKA2,SMS,RFLNB,FEZ2,NECTIN2,NRGN,CD68,HLA-C,PDE4A,CMTM7,MSRA,TMEM159,GBP4,PROS1,CD302,BTK,DDAH2,ITSN1,TEP1,TAL1,MAPRE2,ENC1,SMOX,RCN3,SDC2,CCDC28A,CHEK2,DAPP1,KIF23,OAS1,PKP4
GSE15624_3H_VS_6H_HALOFUGINONE_TREATED_CD4_TCELL_UP	2.889e-05	0.00015086	0.57561	0.429518	1.75895	150	FGL2,ATP2B1,KBTBD7,ABCG1,MEGF9,MXD1,RC3H1,HSPA5,CPM,IL18R1,IL1R2,SDCCAG8,IFITM3,RXRA,KIAA0319L,ATP2B4,SDC3,DAZAP2,NEDD9,RNF20,WNK1,RNASEL,ZC3H11A,PTK2B,CWC25,THRAP3,LGALS9,CRIP1,SPI1,TAOK1,BIN2,RAC2,SVIL,CTSD,CLK3,S1PR4,PRKAR2B,MTMR10,RLF,EHD1,MYO1F,RBMS1,PITPNM1,KDM4B,TTYH3,IL17RA,PLEKHG3,TAOK3,RNF166,BACE1,ISG20,GDAP2,MAML1,BPTF,MX1,PSD4,PRR14,NBEAL2,HERPUD2,MYO9B,ARHGAP27,CCDC28A,SNAI3,RAB37,GNPTG
GSE9316_CD4_TCELL_BALBC_VS_TH17_ENRI_CD4_TCELL_SKG_PMA_IONO_STIM_FR4NEG_DN	3.22712e-05	0.000166729	0.557332	0.425731	1.75846	159	FGL2,FAM126B,MCL1,CFLAR,NFKBIZ,OAT,MAN1A1,CRK,RNF145,CXCR2,IGF2R,SMARCD3,ZFP36L1,ELF1,PAPSS2,VAPA,HIVEP2,KIF1B,WIPF1,KMT2E,MTPN,AMACR,ZBTB18,TM9SF2,EDEM3,CCPG1,TPM3,FLI1,SHISA5,PLXNC1,CDC73,GNB1,ERN1,ZYG11B,CHMP1B,HCK,DAPK1,RTN4,STAM2,YY1,CTNNB1,WASHC2A,IL12RB2,DDX6,DR1,MARCKS,MAP2K1,PTGES3,MARK3,STXBP3,ITGB2,TSPYL1,ELOVL7,AHCYL2,ARL3,GRIPAP1,LCOR
GSE40685_TREG_VS_FOXP3_KO_TREG_PRECURSOR_DN	8.70192e-06	5.23404e-05	0.593325	0.422821	1.75812	171	SOCS3,CASP4,TNFSF10,CRK,ATG3,CCDC69,FPR2,NAMPT,PAK1,KCNJ15,TMEM150B,FCGR2A,DPYD,ZNFX1,SMARCD3,STAT3,GPR160,RNF114,SNX10,HIVEP2,FBXL5,TLE4,IFITM3,PECAM1,ST8SIA4,SERPINA1,IFITM2,DAZAP2,RNF20,MED13L,LRRK2,CRLF3,CASP1,TRIM69,TRANK1,GLRX,NUP58,STAT2,ALDH1A1,C1RL,ORAI2,AIM2,PNKD,SP110,APOL6,TCN2,JAK3,PSME1,GIMAP4,GBP4,FMR1,IFIT2,ANKRD44,WWC3,WDR48,GRAMD1B,SERPING1,TBC1D2B,NUB1,SNX16,DAPP1,CNIH4,FRMD3,PARP14,CSRNP2,SECTM1,BTN2A2,IFI44L,C1R,JAK2,ZNF672,SLFN11,HLA-DMB,PSTPIP2,DCAF7,PLA2G4A
GSE10239_KLRG1INT_VS_KLRG1HIGH_EFF_CD8_TCELL_DN	1.56328e-05	8.68291e-05	0.57561	0.427468	1.75808	156	KLF6,KBTBD7,ECT2,ALOX5AP,APAF1,RELL1,NCF2,NCOA4,CHMP5,PIAS1,SNX10,IQGAP2,CTBP2,UBE2B,NCOA2,ARFIP1,MAPRE1,WNK1,RASSF3,MTURN,MIA3,PLXNC1,NRDC,SPTY2D1,ZYG11B,TREML4,HCK,DDX58,TRIM21,BTBD10,MOB1A,RTF1,RBMS1,PLEK,CSF1R,AP3B1,TBL1XR1,AP1S2,ARHGEF6,CNOT6,CRADD,ATP10D,AKAP10,TMED8,USP38,ATP8B4,CGGBP1,CSF3R,CELF2,CLEC4A,OPRL1,NUSAP1,HERC1,SNX18,FRMD3,ITGA1,PTPN22,RPS6KA5,REEP3,VPS13B,CD300A,ERI1,AP1G1,UGP2,IRF7,BTBD11,VPS41
GSE22025_TGFB1_VS_TGFB1_AND_PROGESTERONE_TREATED_CD4_TCELL_DN	0.000116164	0.000500398	0.538434	0.439628	1.7574	120	NR4A2,BASP1,CD44,PDXK,PLP2,IDS,REL,BST1,ADAM19,OSBPL8,SPARC,MPZL1,TUBA4A,LAPTM5,ABCC3,HBEGF,VAV1,STK38L,ACSL1,RRP12,JUN,SUSD6,GNB2,FURIN,LEFTY1,PPM1B,TP53I11,AGPAT1,RBM14,FCGR3B,SLC6A12,ATF3,TNFSF14,PLCB1,TGFB1,FLII,RPH3A,FAM32A,ST3GAL1,WDR1,GNMT,ITGA1,PTPN22,MKNK1
GSE43863_TH1_VS_LY6C_INT_CXCR5POS_MEMORY_CD4_TCELL_DN	0.000185188	0.000753119	0.518848	0.440198	1.75691	118	ADGRE5,RGS2,ABCA1,ABCG1,LASP1,OLAH,ZFP36L1,CTSB,SPP1,HRH2,FRAT1,KMT2E,HAL,LAT2,ZNF385A,RASSF3,CD300LB,SLC40A1,PTK2B,B3GNT2,NPL,STK40,CLEC1B,CPNE8,PBX2,SUSD6,CSNK1D,CD68,B3GNT7,FCGRT,GAB1,LRP1,TMLHE,CD1D,CSF1R,TBL1XR1,KLF2,TBC1D2B,PFKM,STK10,SLC11A1,GDI1,MBNL2,CAMK2G,ANPEP,FBXL19,NFIC,PLPP3,TCIRG1,SENP7,ADAM8,RPS6KA5,FCER1A,SLC22A16,PDGFA,CD300A,EPB41L3,CCDC153
GSE2706_2H_VS_8H_R848_STIM_DC_UP	7.63374e-06	4.66645e-05	0.593325	0.424372	1.75677	165	CDC42EP2,SLC2A3,BTG2,ABCG1,PLXDC2,LPCAT1,PLBD1,HCAR3,DCUN1D3,MS4A6A,TJP2,RNF130,CDA,TREML1,PYGL,NFE2L2,MAP3K5,PECAM1,KDM6B,ABAT,MAML3,IER3,PTGS1,SGMS2,TMEM91,RILPL2,PDK3,QSOX1,RAB3IP,KIAA0513,GLRX,FOXO3,SGK1,TMEM154,C1RL,NRGN,RAP2C,RASSF5,VPS37B,TIMP2,PINK1,TGFBI,CELF1,MPP1,PLEK,P2RX1,NCSTN,DPEP2,PRAM1,NPC2,CRISPLD2,TMEM88,TBXAS1,BACE1,AGTRAP,SLC19A1,MPST,EPHX1
GSE1460_NAIVE_CD4_TCELL_ADULT_BLOOD_VS_THYMIC_STROMAL_CELL_DN	3.53094e-05	0.000180133	0.557332	0.427752	1.75655	154	SLC31A2,CHSY1,KLF10,TAGLN2,RGS2,THBS1,ECT2,HSPH1,HNRNPH3,KLF4,DMXL2,RAPGEF2,CALM2,HOMER3,LTBP1,JAG1,ADAM19,ALDH2,RAB1A,SEC14L1,CHST15,SEC11A,DENND5A,CD59,PTGS1,FEM1C,BID,ZDHHC7,OSBPL11,STAM2,UGGT1,MOB1A,YOD1,OXSR1,RAD23B,PTBP3,CRISPLD2,SMAD4,CREG1,TPST1,BACE1,ARPC1A,ANKRD17,PDLIM1,ATP1B3,SIDT2,HELZ,SERPINB8
GSE36891_UNSTIM_VS_POLYIC_TLR3_STIM_PERITONEAL_MACROPHAGE_DN	1.14384e-05	6.68199e-05	0.593325	0.421982	1.75635	176	FOS,OSM,NFKBIZ,CASP8,SNN,GLIPR2,ABCG1,TMCC3,XKR8,MS4A6A,TLR8,CHMP5,PELI1,LYN,ADAR,CDKN1A,NSD3,BST2,SMIM3,TOR1AIP2,MCMBP,ITPRIP,SMG7,GNB4,CASP1,ARNTL,ZDHHC18,PARP8,USP25,CYSLTR1,ITPK1,KAT2B,FEZ2,HCK,IQSEC2,AREL1,DNAJA2,PSTPIP1,PSME1,PCYT1A,TSPO,ZNF217,TAOK3,MORC3,ARID3B,PLEKHA2,SPEN,ISG20,TDRD7,SPATA13,PHLPP1,L3MBTL3,VCPIP1,HHEX,TAL1,SMOX,FILIP1L,AZI2,XRN2,SIK1,SNW1,NECAP1,AKAP12,MYD88,OTUD1,ACSS2,DBNL,OAS3,ETV3,CCNG2
GSE369_IFNG_KO_VS_WT_LIVER_UP	7.91082e-06	4.80191e-05	0.593325	0.41993	1.75548	182	DUSP6,LITAF,MINDY1,CFLAR,CLIC1,PAIP2,HIPK3,CREB1,RNF169,TP53INP2,STAG2,YPEL5,JMJD1C,RNF145,PRUNE1,NCF2,FRAT2,LASP1,ZBTB34,RNF111,NCOA2,ZFAND6,OAZ2,NIPBL,KBTBD2,CMIP,GIT2,SIPA1L2,UBR2,STK38L,PHKA2,KLHL24,GMFG,SUPT20H,ZFAND5,MKRN1,PHF13,RICTOR,SSH2,GSE1,TNFAIP3,ATRX,TIA1,JAK1,PANK4,CD1D,ZCCHC2,CASS4,EPHX1,CNOT6,STX16,CEP97,RNASET2,EZH1,PRR14L,ZFC3H1,PARP4,FES,IRGQ,PTPN22,SNX33,RPS6KA5,GSKIP,NLRX1,RAB43,CCNG2,PNISR,SNX30,DESI1,CD82,RNF146,MBD6,DCLRE1C,CENPE,USP33
GSE17721_0.5H_VS_4H_PAM3CSK4_BMDC_DN	3.47299e-05	0.000177549	0.557332	0.424956	1.75526	159	PLSCR1,AOAH,APLP2,CRK,SAMD8,RNF13,SERINC1,FAR1,EXTL3,VAPA,CAPZA1,PHF3,NCOA2,GBP2,EIF1B,NDE1,MAPKAPK2,LPP,LRRK2,CHORDC1,MTURN,ZFYVE16,JDP2,MAP3K2,DYNC1LI1,PLEKHO2,PARP8,TBC1D1,VPS35,SGMS1,USB1,RFFL,RB1CC1,YY1,SLC6A12,YTHDC1,TBK1,UBE2W,ASAP1,RSRP1,RNF19A,JAK1,FBXO33,RAD23B,BRAF,GRAMD1A,VCP,YME1L1,RAB2A,ITSN1,WASHC4,RHOT1,GBE1,RASA2,RNASET2,USP38,AZIN1,BMP6,ERGIC2,COPG1,PKP4,GPR155,RBM25,IL2RG
GSE11864_UNTREATED_VS_CSF1_IN_MAC_UP	1.19974e-05	6.94137e-05	0.593325	0.423919	1.75509	166	LMNB1,TAGAP,ANXA1,SLC2A3,FOSL2,P4HA1,GABARAPL1,MEGF9,KIAA0040,HLX,UBE2D3,SERTAD2,CREB5,LYZ,PGM1,DPYD,JUND,STEAP4,LIN7A,HNRNPK,CD300LB,GAB2,P2RY13,EVI2B,SESN2,DOCK2,ZDHHC3,GNB1,THOC5,ATG2A,SPI1,TBC1D1,TP53INP1,ARPC1B,CHMP1B,GMFG,SVIL,CD300LF,ACTR1A,LRRC25,LONRF3,SSH2,TAP2,NOMO3,RASGRP4,P2RX1,PTK2,PLCB1,DOCK8,RAB1B,GOLM1,HHEX,FAM200B,TGFB1,RELA,HERPUD1
GSE19888_ADENOSINE_A3R_INH_VS_ACT_IN_MAST_CELL_DN	3.65441e-05	0.000185461	0.557332	0.432338	1.75485	134	FGL2,VNN2,RP2,OAT,TNFSF13B,TMEM140,FCGR3A,IRF1,ZNFX1,BST1,MPEG1,LIN7A,IFITM3,GBP2,ABHD16A,CERS2,MORF4L1,BST2,GNS,UBE2L6,RNASE6,RCBTB2,SHISA5,GNB4,DOCK2,MYLK,CCR2,TREML4,CYP27A1,BID,WAS,VWF,PAM,S1PR4,PTPRE,UBXN10,FBN2,CD300LF,APOL6,WDFY4,GBP4,IFIT3,TAOK3,IFIT2,HLA-A,SYK,TDRD7,IPCEF1,TST,ARHGAP15,ANKRD26,RNF213,CFD,C2,MMRN1,PARP14,IL2RG,GSN,TG,IL1RL1,DCLRE1C,GNG10,GAB3,GPRIN1,KANK2,CLP1
GSE19198_1H_VS_24H_IL21_TREATED_TCELL_UP	2.53699e-05	0.000134059	0.57561	0.424483	1.75451	163	MYADM,ADGRE5,ANTXR2,PRCP,PLBD1,CXCR2,ITCH,HIP1,FPR1,NCF2,PILRA,RNF130,PRKCB,SULF2,TMEM71,LRG1,SH3KBP1,ARHGAP9,ARHGAP21,COTL1,MTMR6,PPP3CA,PRKCD,SLC40A1,EVI2B,NADK,IDH1,PLEKHO2,TSC22D1,RUFY1,EVI2A,LRRN1,SVIL,PGRMC1,TIMP2,TGFBI,MYO1F,ERO1B,ASAP1,TEK,MAPK3,PRKACA,RASGRP4,SMPDL3A,APOBR,HLA-A,CSF1R,HSD17B4,ANKRD44,SYNE2,TMEM176B,PARVG,CLEC7A,FGF13,DHRS7,FHL1,TGFB1
GSE20366_EX_VIVO_VS_DEC205_CONVERSION_DN	4.661e-05	0.000227767	0.557332	0.427316	1.7545	155	NR4A2,FOSB,TAGAP,RGS2,SLU7,CASP4,TUBA1A,RARA,PIK3AP1,CHD1,PDXK,KLF4,TOPORS,MYLIP,ADAM17,PDE4B,CLEC4D,IL6R,HEXIM1,IFITM2,PNRC1,UBC,UBN1,SLCO4C1,ELL,RBM39,RFLNB,PARP8,KDM2A,AFF1,RIPK2,RAB33B,RHOBTB1,ZYG11B,SGK1,USP48,MEF2D,ARID5A,PHF13,ETF1,ATF3,AHCTF1,STX5,RNF19A,LRP1,FAM107B,PPP1R12B,GRAMD4,UBL5,NETO2,BTK,KPNA1,SMCHD1,DUSP10,CCSAP,PGM2L1,B4GALT1,ST3GAL1,FLVCR1,TMEM81,OTUD1,TSC22D2,PKP4,NTN4,ERCC6,ORAI1
GSE23308_WT_VS_MINERALCORTICOID_REC_KO_MACROPHAGE_CORTICOSTERONE_TREATED_DN	1.39078e-05	7.91576e-05	0.593325	0.426213	1.75438	157	HP,CASP4,IL1B,GLIPR2,CRK,RNF149,ATG3,HSPA5,NDEL1,STK17B,MEFV,FPR1,ZBTB7B,PGK1,JAG1,RAB20,VAPA,IFNAR1,LYN,CAPZA1,MTMR6,SEC11A,TANK,ZFAND3,ETV6,MAPRE1,ARPC5,SPIDR,CHORDC1,TPM3,MSN,SIGLEC7,CAMKK2,IST1,NEK6,GMFG,CDC42SE1,TRPS1,ACTR1A,ETF1,RLF,RBM22,DUSP2,TOX4,ARAP1,PRPF38B,MARCKSL1,FMR1,CDS2,STAG1,STX12,PEAR1,ERO1A,FAM32A,P2RY2,CSF3R,CLEC4A,DYNLL1,ST3GAL1,OPRL1,TLR6
GSE22025_PROGESTERONE_VS_TGFB1_AND_PROGESTERONE_TREATED_CD4_TCELL_UP	1.5969e-05	8.83096e-05	0.57561	0.421556	1.75406	175	NR4A2,SLC31A1,KLF10,ADGRE5,RP2,GABARAPL1,BASP1,CPD,NR3C1,ACSL4,S100A11,RBPJ,PLP2,OSER1,REL,GALNT1,NPEPPS,SLC5A3,MYL12B,ZNF143,SLK,MED13L,AHR,LCP2,HBEGF,STK38L,ACSL1,CEP170,JUN,SUSD6,RAB5A,AFF1,GRK5,PPT1,ZEB2,CSNK1D,IER2,YY1,ATF3,ACVR1,ATRX,PTK2,FMR1,IFIT3,SRSF9,KCTD12,GNG5,USP34,STXBP3,IFNGR1,MMD,MSL3,PLAGL1,FOXO1,SNW1,ZC3H13,CAMTA2,MYD88,TSC22D2,MFN2,NDUFB6,CSRNP2,RBM25,CD58,PUM1,PDGFA,IL1RL1,TGIF1,TNFRSF9
GSE21380_NON_TFH_VS_TFH_CD4_TCELL_UP	1.24559e-05	7.16473e-05	0.593325	0.423656	1.754	166	CHSY1,B4GALT5,TIPARP,HSD17B11,TLR4,PAK1,TXNDC12,MYLIP,PDE4B,CDK14,RGS18,FSTL1,RNF24,TMEM71,SPP1,TXNIP,SH2B2,CTDSPL,BAZ2B,SORL1,FUT7,SH3KBP1,IQGAP2,CFP,IFITM3,RCSD1,PNRC1,ZFAND3,LPP,TM6SF1,ELMO1,MED13L,HPCAL1,ANO6,RNASE6,ANO10,LCP2,DOCK2,TBC1D1,CCR2,ARPC1B,EDEM2,OSBPL9,RERE,TGFBI,LSP1,PADI2,DGAT2,DOCK8,APOBR,MAST3,NAGK,TFEC,SPATA13,ADCY4,AP1S2,ARHGAP25,HERC3,FILIP1L,CAMKK1,CRYBG3,TNRC18,TCIRG1,OAS1,CARD19,PARP14,UBASH3B,MEIS1,C1R
GSE21546_UNSTIM_VS_ANTI_CD3_STIM_SAP1A_KO_AND_ELK1_KO_DP_THYMOCYTES_UP	0.000155574	0.00064838	0.518848	0.442092	1.75387	108	PLSCR1,OASL,ABCA1,ANGPT1,C5AR1,THEMIS2,ADAR,IFITM3,DTX3L,IFITM2,SLA2,TRIM25,BST2,ELL,JAML,IFI16,EIF2AK2,TRIM69,STAT2,TLK2,ABHD2,HLA-E,IFITM1,HLA-C,DDX58,TRIM21,SP110,PARP9,PSME1,CMTM5,EPG5,IFIT3,DDX60L,KDM3A,AGTRAP,TDRD7,IFI6,IFIT5,ARL3,HELZ2,RNF213,GLDC,OAS1,GMPR,PARP14,SKP1,BTN3A2,HNMT,OAS3,PTRH2,MYO7A,IRF7,BTN3A1,PSME2,IFIT1,PML
GSE2405_0H_VS_3H_A_PHAGOCYTOPHILUM_STIM_NEUTROPHIL_UP	3.38488e-05	0.000173591	0.557332	0.4311	1.75289	137	PLSCR1,SERPINB1,TIMP1,CASP4,ALOX5AP,APLP2,FNDC3B,S100A11,PLBD1,ADM,FCGR2A,NCF2,SKAP2,CSF2RB,LAMP2,LPCAT2,PYGL,THEMIS2,LYN,SLC7A7,IFITM2,ETV6,LRRK2,PLCG2,GNB4,CTTN,CASP1,TSC22D1,ABHD4,GRK5,CTTNBP2NL,VCL,PLB1,CHST11,GNG11,RNF19B,SLC46A2,KCTD12,DAPK2,PROS1,SPINT1,CADM4,HEY1,TMEM176B,SH3TC2,SERPING1,DECR1,SERPINE1,C2,DAAM1,GMPR,TGM2,LUZP1,ALAS1
GSE36527_CD69_NEG_VS_POS_TREG_CD62L_LOS_KLRG1_NEG_UP	1.64341e-05	9.07766e-05	0.57561	0.422998	1.75172	168	SOCS3,FGL2,BCL3,UBE2D1,CASP4,TNFSF10,OASL,CMTM6,TMEM140,NAMPT,IRF1,ZNFX1,STAT3,ZNF281,RNF114,B3GNT5,ADAR,GBP2,MX2,OGFRL1,TRIM25,SELP,TOR1AIP2,TMEM184B,EIF2AK2,KBTBD2,N4BP1,ZNF787,ETS2,STAT2,RIPK2,PIM2,HLA-E,TRIM21,FRMD4B,RNF19B,PARP9,GPSM2,GBP4,IFIT3,CD274,MAP2K1,TAP1,PSMB8,MORC3,IFIT2,TPST1,GP9,ISG20,TDRD7,SYNE2,MX1,LY96,HK1,TRAFD1,HELZ2,NOTCH1,DAPP1,ZBP1,LGALS8,TAPBP,MYD88,SH3BP2,ANKFY1,OAS1,PARP14,TRAM2
GSE360_L_DONOVANI_VS_B_MALAYI_HIGH_DOSE_DC_UP	4.14408e-05	0.00020623	0.557332	0.429206	1.75133	148	BCL2A1,STX11,KLF6,SLC2A3,TIMP1,P4HA1,CFLAR,G0S2,NMI,AQP9,BASP1,IVNS1ABP,DMXL2,ADM,FCGR2A,ACOX1,ITGB3,SELL,CD86,ZFP36L1,CSF2RB,ADAM19,PLK3,IL1RN,SYN1,NLRP3,PNRC1,GM2A,AHR,IER3,HBEGF,PLXNC1,QSOX1,ETS2,VEGFA,BID,BTG1,NINJ1,PRKAR2B,GSE1,RNF19B,TNFAIP3,MMP9,MARCKSL1,MORC3,LDHA,IFI6,MX1,CHI3L1,GADD45B,B4GALT1,DUSP5,NFKB1,CACYBP
GSE17721_LPS_VS_CPG_6H_BMDC_UP	1.84188e-05	0.000100714	0.57561	0.425818	1.7513	156	SERPINB1,TIMP1,UBE2D1,CPPED1,PTGS2,HSPA1B,DNAJB1,STK4,GAS7,CDK14,IRF1,PCNX1,IQSEC1,STX3,SNX10,CDKN1B,SPECC1,LPCAT3,SNRK,SLC12A6,FAM53C,GTPBP1,RILPL2,STARD8,RAB3IP,SSBP2,UBE2H,ARID4B,PPM1A,NACC1,TBL1X,FURIN,SH3BGRL2,RAP2C,CCR4,TRIM21,RAB32,GNA13,ACVR1,CACUL1,DUSP2,RBMS2,FMR1,ACOT9,ATP11B,ISG20,DOK3,FGF13,LY96,HK1,TSPYL1,HERPUD2,SAR1A,TNFSF8,NRBP1,CACYBP,BRD2,ZBP1,BRAP,HGF,SEC24B,PKP4,DBNL,RDH10,TGM2,MAP3K11,IGBP1,SAMHD1,SMAD2,TMEM70,ZFX,PDCD10,MAP2K3,ARG2,ELOC,NFKB2,DOK1,CD164,RDH11,CCRL2
GSE3039_CD4_TCELL_VS_NKT_CELL_UP	9.00458e-06	5.38286e-05	0.593325	0.421165	1.75099	174	FGD4,HIPK3,SAT1,CREB1,IQGAP1,ARRDC3,HNRNPH3,PAK1,RNF145,TMEM150B,PIAS1,IL6R,CYTIP,NOTCH2,CREBRF,NCOA2,ST8SIA4,CDK19,CLK1,NDRG3,HECA,P2RY13,ABCC3,PDCD4,PSENEN,RIT1,ST3GAL4,PHKB,SH2B3,VCL,ZDHHC7,NR2C2,MKRN1,YY1,RICTOR,BTBD10,SSH2,STAT5B,RSRP1,P2RX1,OSBPL2,PIKFYVE,CDS2,VEZF1,ARID4A,PARVG,BIN3,DHRS7,TEP1,RELA,HERPUD1,AKAP10,NATD1,RNASET2,DOCK4,CGGBP1,SMIM14,CELF2,LTF,P2RY10,TMUB2,GDI1,HEBP1,RAB37,CAMTA2,TNFAIP8L2,CCM2,SENP7,ZEB1,KIF21B,MBD4,HOOK3,UNC13D,SENP6,FAM111A,WDFY2,AFMID,ERMP1,HDAC4,ANKLE2,SH3BP1
GSE37301_PRO_BCELL_VS_GRANULOCYTE_MONOCYTE_PROGENITOR_UP	0.000108252	0.000471317	0.538434	0.439327	1.75066	113	FOSB,FOS,PPP1R15A,RGS2,MPP7,PAIP2,CYBRD1,RHOB,TCP11L2,HSPA1A,MXD1,PAK1,CPM,DNAJB1,ZFP36,HEXIM1,EXT1,IFITM3,GBP2,DUSP1,CDKL5,POR,HEXB,SIPA1L2,TSC22D1,ARRB1,JUN,NUAK2,SGK1,BACH1,CD68,DAPK1,RASGRP4,KDM7A,PROS1,GPR132,DUSP10,NFYC,GADD45B,STXBP2
GSE43260_BTLA_POS_VS_NEG_INTRATUMORAL_CD8_TCELL_DN	1.85639e-05	0.000101286	0.57561	0.422209	1.75056	169	SERPINB1,RAB31,UBE2D1,STX6,UBXN2B,AMD1,ACSL4,SRPK1,CDK14,DPYD,FRAT2,NCOA4,SUPT4H1,PTPRJ,PLOD1,LYN,MAP3K5,ERP44,ARF3,ST8SIA4,NLRP3,TOR1B,TNFAIP6,DPF2,ZNF200,EVI2B,EVI5,ATF6,ENG,MANBA,HLA-E,ARID5A,POLR2J,EHD1,RNF19B,STX7,TNFAIP3,FNBP1,MYH9,LMO2,JAK1,MARCKSL1,COQ2,POLB,PDE6D,PRKAA1,PEX13,ENC1,HERC3,MR1,SGPL1,CRYBG3,CAMTA2,ALCAM,SEMA3C,MDM1,UNC119,NSF,ERCC6,SLC35A2,IGBP1,PABPC1
GSE17721_0.5H_VS_4H_POLYIC_BMDC_DN	1.49229e-05	8.33764e-05	0.593325	0.419743	1.74836	178	PPP1R15A,RAB31,HIPK3,NR3C1,NAMPT,UBAP1,OSTF1,MS4A6A,SPTLC2,ZNFX1,DUSP16,TFDP1,PCNX1,IRF2,PPP2R5A,VCAN,GBP2,ASPRV1,ZNF106,CDKN1A,CHMP3,SEC24D,KBTBD2,STAU1,MSN,N4BP1,PDK3,BAZ2A,ARHGAP6,TSC22D1,ARID4B,USP25,RAB33B,LMBRD1,CDC42SE1,USP8,OSBPL11,ETF1,STAM,ATF3,CARHSP1,BNIP2,SERTAD1,MARK4,GCC1,MOSPD2,PLEKHA2,TDRD7,ZDHHC5,CCNI,WASHC4,ABR,TAL1,PEX13,SMOX,SOS1,NUB1,XRN2,HELZ2,ATAD2B,PDLIM5,NFKB1,PACS1,ANKRD26,PARP4,PLPP3
GSE21380_NON_TFH_VS_GERMINAL_CENTER_TFH_CD4_TCELL_DN	1.02042e-05	6.04066e-05	0.593325	0.419591	1.74798	177	MID1IP1,RP2,CREB1,IVNS1ABP,HIF1A,SAMD8,APAF1,JMJD1C,CAPZA2,STK4,POLD3,RBM47,SERINC1,PELI1,PECAM1,CDK19,ZFAND6,SEC11A,TM6SF1,MORF4L1,ABCA13,RNF20,AKAP13,CYB5R4,TYROBP,USP15,PPP1R12A,ATF6,CUL3,MLKL,TAOK1,MANBA,MEF2D,PPP4C,RCBTB1,AIM2,PREX1,STX7,GHITM,PRPF38B,PLCB1,CNOT8,FMR1,DOCK8,IL17RA,RNF11,COQ2,ARID4A,SMCHD1,USP34,SRCAP,VCPIP1,SBNO1,HERPUD1,ATP10D,HERPUD2,AZIN1,RBM6,STX4,MAP2K6
GSE36392_TYPE_2_MYELOID_VS_MAC_IL25_TREATED_LUNG_UP	0.000371658	0.00138859	0.498493	0.44733	1.74795	94	SOCS3,SRGN,CCR1,CSTA,FGD4,SLC2A3,PTGS2,PPP1R3B,PXK,ADAM19,CLEC4E,IL1R2,SPP1,IL1RN,CDKN1A,CFAP45,HNRNPK,PTGS1,RILPL2,PADI4,ETS2,KDM5B,TMEM154,SGMS1,GNA13,MMP9,CMTM5,MARCKSL1,DGAT2,CXCL1,CASS4,PCSK6,MMD,ZBTB21,ADRA2A,RPH3A,HELZ2,SNAI3
GSE19772_CTRL_VS_HCMV_INF_MONOCYTES_UP	1.99231e-05	0.00010809	0.57561	0.41952	1.74768	179	FGL2,PLSCR1,BCL2A1,ANXA1,HP,LITAF,GABARAPL1,SAT1,HSD17B11,BCL6,FCER1G,CPD,NAMPT,WLS,RBPJ,IGF2R,ZFP36L1,ADAM19,ARPC3,GYG1,OAZ2,TANK,LAT2,SPARC,NEDD9,GABARAPL2,AHR,AHNAK,TYROBP,N4BP1,CASP1,HSDL2,ATF6,SNAP23,TSC22D1,BLZF1,HLA-B,UNC119B,EVI2A,LAPTM4A,NR2C2,ASAH1,TP53BP1,HLA-C,TRIM21,ERO1B,CYTH3,FNBP1,RNF19A,TCN2,APC,TAP1,ADIPOR2,IFIT2,KCTD12,RNF166,AP3B1,CD93,CTLA4,MX1,ARAP3
GSE46606_UNSTIM_VS_CD40L_IL2_IL5_1DAY_STIMULATED_IRF4_KO_BCELL_DN	3.87356e-05	0.000195362	0.557332	0.426999	1.7475	151	TSPAN2,RGS2,PAIP2,RHOB,NR4A1,CREB5,PDE4B,RBM23,JOSD1,IL18R1,CD86,PDE4D,CREM,SORL1,ALDH2,CDC42EP4,IFRD1,MED13,WNK1,CHD2,RAB5B,ATF7IP,ANKRD50,GCNA,PLXNC1,KIF13A,RAB3IP,PPM1A,PBX2,TBL1X,FXR1,CDC42SE1,TP53BP1,ARHGEF2,FBN2,CLIP2,FAM107B,ZNF516,ZMIZ1,TPST1,KPNA1,BANP,TMOD2,HS1BP3,KSR1,RFC2,ST3GAL1,CEP350,DCTN2,SSH1,ZNF627,CLDND1,LUZP1,PIP5K1B,KLF13,CETP,WHRN,SLC12A4,TGIF1,RNF168,HMGB3,FBXO7
GSE26559_TCF1_KO_VS_WT_LIN_NEG_CELL_UP	2.14439e-05	0.00011506	0.57561	0.419311	1.74681	179	BCL2A1,SRGN,SERPINB1,HIPK1,NFIL3,AOAH,STX6,MEGF9,SERTAD2,STK17B,HTATIP2,KAT6A,SKAP2,PPP2R5A,IL1R1,ZFP36,ACSL3,PLK3,IL1RN,EXT1,SRPK2,ARF3,PECAM1,ST8SIA4,MICAL2,EIF1B,MAPK1,MTMR6,SLC5A3,NUP50,MICU1,REEP5,TRIM38,ZFYVE16,IL10RB,JARID2,SSBP2,SEC23A,CRIP1,SUSD6,CSTB,BICD2,RRAGD,SF3A1,FEZ2,DAPK1,RBM14,DCP2,MARCKS,MARCKSL1,MLF2,MARK3,MAML1,CAST,PRKAA1,SCAF11,CYLD,STXBP2,ARHGAP25,MSL3,CELF2,RBM6,CRYBG3,SNX3,RGS19,IL10RA,LGALS8
GSE29949_CD8_POS_DC_SPLEEN_VS_DC_BRAIN_DN	0.000221195	0.000875722	0.518848	0.438621	1.74647	112	NR4A2,STX11,OSM,LMNA,TSPAN2,ATXN7,KLF4,SKIL,ANGPT1,CPM,PBXIP1,RNF24,JAG1,SPATA2L,ARFIP1,NCOA1,SELP,SBNO2,GAPDH,CRISP3,PLCG2,PPP1CB,ZNF592,FCGR3B,ATG9A,AHCTF1,CYTH3,LMO2,ARPC1A,IFI6,MX1,ANKS1A,GRAMD1B,PLXNA2,SLC6A4,SERPINE1,P2RY2,MPHOSPH8
GSE44955_MCSF_VS_MCSF_AND_IL27_STIM_MACROPHAGE_UP	1.80981e-05	9.91833e-05	0.57561	0.419684	1.74627	175	CD55,LMNB1,TAGLN2,TIMP1,DYNLT1,SNN,IL1B,SAT1,AGPAT4,MAN1A1,TMCC3,APLP2,NDUFB3,IRF1,PRKCB,BST1,RAB20,CR1,HIVEP2,TNFRSF1B,FGR,EIF1B,ATP6V1E1,CHST15,CDKN1A,POR,CD300LB,FKBP15,ST20,TTLL4,SIPA1L2,ACSL1,MLKL,RFLNB,RIPK2,CYSLTR1,TBC1D1,CYP27A1,ABHD2,C1RL,CD300LF,DOCK5,MYO1F,STON2,GBP4,SRA1,DPY19L3,RNASEK,TBC1D2,PRAM1,NPC2,CD1D,GPR132,DOK3,PDE6D,MMD,TRAFD1,NDUFA2
GSE25085_FETAL_BM_VS_ADULT_BM_SP4_THYMIC_IMPLANT_DN	1.86658e-05	0.000101722	0.57561	0.419584	1.74627	172	KLF6,HP,SOD2,PFKFB3,CASP4,AOAH,HPSE,MAN1A1,BASP1,HIF1A,HSPA5,FPR2,RBPJ,TNFRSF1A,ADAM17,CTSZ,RAB20,ADAM19,SNX2,IFNAR1,ANXA5,IL1RN,SORL1,CBL,BRI3,SYN1,NLRP3,SLCO3A1,SEC24D,KLF7,TPM3,ANO10,DRAM1,NADK,RNPEP,N4BP1,STK40,BCL10,CASP1,ETS2,RUFY1,ITM2B,TMEM176A,NINJ1,NAB1,RFFL,ZFAND5,EHD1,ATF3,TNFAIP3,RNF19A,PLEK,MARCKSL1,NAGK,SEMA4D,SERPINB8,TMEM176B,AGPAT2,TNIP1,PLXNA2
GSE9988_ANTI_TREM1_VS_VEHICLE_TREATED_MONOCYTES_UP	3.18075e-05	0.000164627	0.557332	0.427308	1.74498	147	DNAJB5,CHSY1,KLF10,CSRNP1,PTGS2,JMJD1C,CEBPB,TRIB1,HECW2,GLA,CORO1C,RAB20,IL1R1,SPAG9,SPP1,ACSL3,TXN,B3GNT5,RAB1A,FNDC3A,DUSP1,CDKN1A,DUSP3,MGAM,AKIRIN2,ZFYVE16,SESN2,SGMS2,STARD8,PPFIA1,RIT1,ETS2,JUN,CSTB,SGK1,TBC1D7,RRAGD,VPS37B,ETF1,LONRF3,GNA13,RNF19A,TNFSF14,RABGEF1,TBC1D2,NEU1,NAA50,CRADD,ZBTB21,LRRC8B,KLHL21,TUBB6,DUSP5,STX4,TXNRD1,RASGEF1B,PLPP3,PRKAG2,RGS1,UBASH3B
GSE22025_PROGESTERONE_VS_TGFB1_AND_PROGESTERONE_TREATED_CD4_TCELL_DN	4.96097e-05	0.000239543	0.557332	0.428852	1.74442	141	SLC31A2,IL1RAP,SERPINB1,ANXA3,ANXA1,DYNLT1,HSP90AA1,KIAA0040,NAMPT,GK,S100P,SELL,F5,STAU2,EXT1,DSC2,ITGAM,FNDC3A,ABAT,YWHAH,HPCAL1,REEP5,LCP2,EVI5,GNB1,RAB5A,CSTB,RHOBTB1,RRAGD,CLTC,IER2,EIF1,MKRN1,TIMP2,ARG1,RTF1,GRB10,DR1,IMPDH1
GSE1791_CTRL_VS_NEUROMEDINU_IN_T_CELL_LINE_0.8H_DN	0.00011383	0.000490777	0.538434	0.438559	1.74311	111	DNAJB5,FGL2,DUSP6,IL1RAP,SLC2A3,PLXDC2,PAK1,C5AR1,BST1,IL1R2,EXT1,ITGAM,RXRA,BHLHE40,FRY,CDKN1A,SPECC1,CD63,PTGS1,ATP6V0B,TMEM176A,SH3RF3,CLEC5A,HCLS1,CHST11,UBTD1,FBP1,ACTN1,ASAP1,P2RX1,TUBB4B,UBE2M,VCP,ARAP3,ATP6V0A1,CD200R1,CEP97,CELF2,CACYBP
GSE17721_LPS_VS_GARDIQUIMOD_2H_BMDC_UP	4.96828e-05	0.000239653	0.557332	0.424123	1.74165	154	FOS,PLSCR1,DNAJB6,NFKBIZ,TNFSF10,METRNL,MXD1,TAX1BP1,ADM,STK17B,GAS7,TJP2,GALNT3,MRPS6,CD86,REL,JAG1,VCAN,KREMEN1,CDC42EP4,IFITM2,IFRD1,DUSP1,CDKN1A,ETV6,NEDD9,KLF3,GPBP1,KBTBD2,RILPL2,ACSL1,SMS,UBE2H,ETS2,JUN,HNRNPLL,RFFL,EIF1,ACTN1,GHITM,FAM107B,ARMCX3,MX1,CLDN5,MMD,WDR48,GADD45B,SERPING1,CA4,GRHL1,TAF7,AZIN1,P2RY2,PDLIM5
GSE13485_CTRL_VS_DAY7_YF17D_VACCINE_PBMC_UP	5.6505e-05	0.000268563	0.557332	0.434119	1.74064	127	FOS,TGFA,MPZL3,TNFRSF10C,CNTNAP3,KCNJ15,CXCR2,HECW2,CMTM2,ORM1,ADGRG3,FBXL13,SORL1,CHP1,FRAT1,PNRC1,CFAP45,RAF1,PPP3CA,CCNY,LAMTOR3,PCBP2,ICAM3,UBE4B,TKT,ZDHHC18,MBOAT2,UNC119B,FXR1,IP6K1,TBC1D14,CYP4F3,ARG1,MMP9,GPBP1L1,DPEP2,CDS2,DAPK2,CXCL1,PCF11,ADCY4,CHI3L1
GSE6269_FLU_VS_E_COLI_INF_PBMC_UP	6.09994e-05	0.000287417	0.557332	0.423882	1.7404	155	LMNB1,LRRFIP1,OASL,USP10,IDS,TMBIM6,PIAS1,SH2B2,WIPF1,ADAR,IFITM3,MX2,IFITM2,IFI16,TLN1,OGDH,EIF2AK2,TRIM38,PTK2B,PRR13,SMG7,N4BP1,PSME3,GNAI2,NBPF14,HLA-B,WAS,UBA1,GLYR1,IFITM1,MARK2,TRIM21,GSE1,MMP9,HLA-A,PKM,ARPC1A,ACTN4,IFI6,BPTF,PPIG,MX1,DNM2,TGFB1,ACIN1,NCOA6,NBEAL2,ZYX,MYO9B,ACTB,NRBP1,YWHAE,BRD2,ZBP1,TYK2,RUBCN,ERGIC2,OAS1,FFAR2,EMP3,GTPBP2,IFI44L,XAF1,OAS3,SHC1,GMIP,ZSWIM8,DCTN1,IRF7
GSE17301_ACD3_ACD28_VS_ACD3_ACD28_AND_IFNA5_STIM_CD8_TCELL_DN	1.10511e-05	6.4947e-05	0.593325	0.413813	1.73971	191	FOSB,CD55,RABGAP1L,SERPINB1,PPP1R15A,RGS2,LITAF,CASP4,CTSS,FLOT1,RUBCNL,ALOX5AP,FCER1G,NAMPT,MS4A6A,MNDA,RNF130,CSF2RB,CTSB,IQSEC1,THEMIS2,BAZ2B,LYN,IQGAP2,GLIPR1,WIPF1,GRN,ALDH2,TLR1,FNDC3A,MSRB1,BHLHE40,MAPKAPK2,ZFAND3,GM2A,DENND5A,PRKCD,TMEM184B,RNASE6,TYROBP,MYO5A,SH2B3,CCR2,ZEB2,FEZ2,SCYL2,TPP1,ADAM9,RPS6KA1,TGFBI,STX7,PTBP3,NPC2,TAOK3,RSU1,KCTD12,CD302,OSBPL1A,CD93,TFEC,POLB,MX1,PRKAA1,DHRS7,LY96,HHEX,GLB1,GRAMD1B,SERPING1,HERPUD1,MILR1,IGF1R,B4GALT1,SIK1,CAPG,RAP1GAP2,TST,RGS19,IL10RA,HK2,RUBCN
GSE24574_BCL6_HIGH_TFH_VS_NAIVE_CD4_TCELL_DN	8.07024e-06	4.87214e-05	0.593325	0.414237	1.73949	192	CHSY1,BCL2A1,SRGN,IL1RAP,ATP2B1,LRRFIP1,CFLAR,RP2,UBE2D1,VIM,CLIC1,IL1B,IVNS1ABP,LPCAT1,BAIAP2,NDEL1,ADAM17,PLP2,PGD,ADAM19,HIVEP2,BAZ2B,NFE2L2,SERPINB2,SLC5A3,TOR1B,AGO2,RHOG,WNK1,ZNF200,CHMP2A,IER3,ZFYVE16,HSBP1,HBEGF,RPGR,PGAM1,ARF1,BCL10,SP3,CCT5,CSTB,FEZ2,ELF4,TP53BP1,NAB1,RBM14,TM9SF1,TUBA1B,ATF3,ATP6V1A,DUSP2,MKLN1,GRAMD4,CDS2,GNG5,ATP1B3,AP1S2,LIG4,NFKB1,DYNLL1,YWHAE,ZC3H13,WDR1,SEC62,HNRNPF,TSC22D2,FADD,CASP10,PTPN22,EMP3,PRDX3
GSE17721_CTRL_VS_GARDIQUIMOD_2H_BMDC_DN	4.7808e-05	0.000232688	0.557332	0.424081	1.73927	153	SOCS3,PLSCR1,OSGIN2,CASP4,HSPA1B,NDEL1,MYLIP,PDE4B,CPQ,IGSF6,SAMSN1,DUSP16,PCNX1,SERINC1,IL1RN,TNFRSF1B,ABI1,NCOA2,HAL,NUMB,WASF2,TOR1AIP2,KBTBD2,DPF2,STAU1,USP15,SNAP23,ETS2,SEMA6B,FURIN,SPTLC1,CLEC5A,HLA-C,PTPRE,ETF1,RAB32,EHD1,GNA13,GOLGA7,RNF19A,BNIP2,MARCKSL1,GOLPH3,CCNL1,YME1L1,PDLIM1,SYNE2,PAFAH1B1,TFEC,STXBP3,PRRC2A,TRPM6,RBM7,TAF7,PRICKLE3,CSF3R,CITED2,MYNN,SEMA3C,INO80C,BCAM,SHC1,SRF,MMADHC,SMAD2
GSE32901_TH1_VS_TH17_ENRICHED_CD4_TCELL_UP	4.5034e-05	0.000220952	0.557332	0.424957	1.73914	151	RAB11FIP1,PTPRC,CASP8,NR3C1,CHD1,TAX1BP1,ITCH,SELL,LASP1,SIPA1L1,TXNIP,ILK,CYTIP,PELI1,SORL1,EXT1,STK38,ABI1,PECAM1,ARHGAP9,RCSD1,MIER1,MAPK14,ZFAND3,MED13,FCHO2,ELL,ELOVL5,TMEM59,VTI1A,CUL3,TAOK1,SENP2,GNAI2,YPEL3,TOM1,PREX1,LONRF3,SSH2,MYH9,DDX6,PITPNM1,JAK1,ITSN2,PHIP,ARMC2,ATP1B3,RSF1,RFX3,CAST,IPCEF1,PAN3,GRAP2
GSE2706_2H_VS_8H_LPS_STIM_DC_DN	5.31623e-05	0.000253928	0.557332	0.42565	1.73861	146	PLSCR1,DYNLT1,KIAA0040,NMI,TMCC3,BASP1,TMEM140,MAP4K4,ZNF230,KYNU,ZNFX1,ZNF281,LYN,TNFSF4,DTX3L,SERPINA1,APOBEC3A,PPP2R2A,EIF2AK2,UBE2L6,MS4A14,APOL2,PLXNC1,TRIM69,LRRFIP2,STAT2,NFAT5,SP140,LILRB2,NECTIN2,IFITM1,AIM2,KDM6A,TAP2,TIA1,GRB10,JAK3,GBP4,DDX60L,TAP1,CSF2RA,IGF2BP3,LDLRAD3,PEX13,TRAFD1,NUB1,DUSP5,ANKRD33B,NFKB1,RSBN1L,OAS1,PPFIBP2,CSRNP2,CNOT4,CFAP161,JAK2,RDX,NCK2,TRIM5,TNFRSF9,YEATS2,AFDN,LAMB3,PSME2
GSE17721_CTRL_VS_GARDIQUIMOD_8H_BMDC_DN	1.24423e-05	7.16473e-05	0.593325	0.419981	1.73859	165	FGL2,CD14,OSGIN2,F11R,RNF149,BRWD3,PIK3AP1,HSPA1B,ZNFX1,IGSF6,SAMSN1,PPP2R5A,PTPRJ,YWHAZ,MX2,PPP1R15B,RRM2B,MAPKAPK2,ZFAND3,FCGR2B,BST2,CHMP2A,CRLF3,CTTN,JARID2,PSME3,RILPL1,GLRX,PIK3CG,BLZF1,ATP6V0B,TBC1D1,GATAD2B,GRB2,OAF,CSDE1,POLR2C,TBK1,RNF19A,FBXO33,GBP4,IL17RA,MAFG,CCNL1,IFIT2,TDRD7,HMOX1,ERO1A,SYNE2,WASHC4,ARF4,ABR,PEX13,KCNE1,STARD3,AKNA,DTX2,GRK2,CSF3R,NFKB1,CRYBG3,GDI1,CEP350,HK2,GRINA,BRD3,JAK2,PSMB9,ZDHHC20,SNRNP48,EMC2,PLEKHF2,TSPAN33,TMEM183A
GSE24726_WT_VS_E2_2_KO_PDC_DAY4_POST_DELETION_UP	1.558e-05	8.66506e-05	0.57561	0.414811	1.73798	186	SLC31A2,MCEMP1,PLSCR1,CDC42EP2,B4GALT5,FLOT1,ABCA1,HPSE,AGPAT4,NR3C1,NOP10,S100A11,PLBD1,FCGR3A,RAB7A,CREB5,DNAJB1,RAPGEF2,DNAJC3,FCGR2A,GK,TANC2,SAMSN1,WBP1L,IFNAR1,PYGL,NFE2L2,IFNGR2,IFITM3,PECAM1,NPEPPS,SMIM3,RAF1,MTURN,RAB10,ARF1,STK40,CEBPD,DYNC1LI1,HSD17B12,TLR5,JUN,LAMP1,NINJ1,SVIL,TRPS1,VRK3,TSPO,MAFG,SNX20,PSMB8,NEU1,PKM,TPCN2,CYBA,TFEC,RAB1B,ITGB2,VPS37A,GKAP1,SEMA4A,MTM1,PFN1,SLC11A1
GSE17301_IFNA2_VS_IFNA2_AND_ACD3_ACD28_STIM_CD8_TCELL_DN	4.90579e-05	0.000237581	0.557332	0.42367	1.73758	153	SLC31A1,TREM1,PLSCR1,MSRB2,MINDY1,QPCT,TNFSF10,PTGS2,MAP4K4,S100A11,TRIB1,DPYD,FBXO34,IL6R,IL1R2,PLK3,EIF4G3,NCF4,CNTNAP3B,ATP2B4,SEC24D,GAPDH,RNASE6,STAU1,IER3,RCBTB2,NPL,USP15,KIF3C,LGALS9,CRIP1,CSTB,GRK5,VCL,MSRA,RAB32,TUBA1B,SP110,MPP1,MMP9,ANKRD55,GRB10
GSE23398_WT_VS_IL2_KO_CD4_TCELL_SCURFY_MOUSE_DN	1.43589e-05	8.1062e-05	0.593325	0.41467	1.73734	185	RP2,PAIP2,ALOX5AP,TCP11L2,IVNS1ABP,UBXN2B,QKI,FRAT2,WAC,CHMP5,MCTP1,FAR1,HMGCR,STK38,ST8SIA4,RAB1A,ZFAND6,MTMR6,OAZ2,FRY,UBN1,HECA,CCNY,MMP8,CPVL,PDCD4,RNASE4,RAP1A,CDC73,SNAP23,HERC4,SSBP2,DNAJC5,BTG1,FXR1,SH3BGRL2,LAPTM4A,STK24,TP53BP1,YPEL3,MAX,SSH2,TMEM159,DEDD2,USF1,DR1,FAM107B,NCF1,AGO4,RSU1,ANKRD44,ATP1B3,RSF1,CIR1,CCNI,ARHGEF6,HHEX,DYNC1LI2,HERPUD1,FBXL20,DHX40,ARL15,BSDC1,ARHGAP15,TNFAIP8L2,CD163,ERGIC2,IL16,CALCOCO1,CCNG2,KLF13,PTRH2,HSP90B1,ZDHHC20,RNF146,ZMYM2
GSE41867_DAY6_EFFECTOR_VS_DAY30_MEMORY_CD8_TCELL_LCMV_ARMSTRONG_DN	1.19532e-05	6.92463e-05	0.593325	0.413168	1.737	191	MCL1,SLU7,PHF21A,HPSE,SDF2,IQGAP1,NR3C1,CAB39,ADGRG3,JUND,CDKN2D,NFE2L2,CBL,SYF2,PECAM1,ZFAND6,NCOR1,CSGALNACT2,SBNO2,ZBTB18,FAM214B,LRRK2,HPCAL1,ELOVL5,KLF7,RLIM,TLN1,ZC3H11A,CMIP,FAM53C,TNRC6B,PDCD4,PHC2,BCL10,CPSF7,GNAQ,PARP8,TOB1,ABHD2,RYBP,EIF1,FCGRT,KDM5A,STX5,ING2,MYH9,CACUL1,DDX6,PRDM2,APC,CDK11B,UBL3,MAFG,TAOK3,NSD1,LPIN2,KCTD12,SFXN5,SIDT2,CCNI,NCOA6,ATP10D,NEK7,NUB1,DUSP5,WDR44,BSDC1,LCOR,LEMD3,ANKRD13D,TSC22D2,MKNK1,FBXO30,NXF1,TPRG1L,NRM
GSE28726_NAIVE_VS_ACTIVATED_NKTCELL_DN	8.82444e-06	5.29467e-05	0.593325	0.413605	1.73684	192	CHSY1,BCL2A1,SRGN,IL1RAP,ATP2B1,LRRFIP1,CFLAR,UBE2D1,CLIC1,IVNS1ABP,LPCAT1,NDEL1,STK4,EIF4G2,PLP2,IL18R1,NFYA,CYTIP,BAZ2B,NFE2L2,TNFRSF1B,SH2D2A,SLC5A3,IFRD1,AGO2,RHOG,WNK1,AHR,CHMP2A,IER3,HSBP1,LCP2,ARFGAP3,HBEGF,RPGR,PGAM1,ARF1,ACSL1,SP3,CCT5,CSTB,RIPK2,PRPF18,IL18RAP,FEZ2,ELF4,NAB1,RBM14,PPP2CA,ATF3,ATP6V1A,TOX4,MKLN1,TUBB4B,GNG5,ATP1B3,LIG4,DUSP5,NFKB1,DYNLL1,YWHAE,WDR47,WDR1,SEC62,HNRNPF,PALLD,DAAM1,FADD,CASP10,PTPN22,PRDX3,CD58,MAP3K11
GSE32986_GMCSF_AND_CURDLAN_LOWDOSE_VS_GMCSF_AND_CURDLAN_HIGHDOSE_STIM_DC_UP	1.67901e-05	9.23266e-05	0.57561	0.415164	1.73671	183	PFKFB3,DYNLT1,PHF21A,DDX3X,TMCC3,TP53INP2,PAK1,TAX1BP1,RELL1,RTN3,NCF2,SARAF,GSK3B,IDS,RNF130,SULF2,CTDSPL,STK38,REPS2,ZNF467,NACC2,TM6SF1,RAF1,DUSP3,HPCAL1,CCNDBP1,EDEM3,SNRK,LHFPL2,TSC22D1,ABHD4,VPS4B,TALDO1,PLEKHM3,TSC22D4,RPS6KA1,SSH2,ZFYVE1,TIA1,RSRP1,DHX34,CACUL1,LRP1,OSBPL2,INPP5D,SMPDL3A,APC,UBL3,TBC1D2,ENTPD4,NSD1,MAVS,ASXL2,NAGK,FAM193A,AGO3,SIDT2,LY96,DAGLB,TRAFD1,HS1BP3
GSE17721_0.5H_VS_8H_GARDIQUIMOD_BMDC_DN	2.01423e-05	0.000109158	0.57561	0.419524	1.73617	167	OSGIN2,THBS1,TNFSF10,SAT1,GLIPR2,NAMPT,APAF1,OSTF1,ACSL4,HNRNPH3,TAX1BP1,STAT3,PIAS1,KREMEN1,TXN,IFITM3,LPP,SMIM3,PLAUR,SPOP,IER3,GTPBP1,ZFYVE16,RAB18,QSOX1,HERC4,TSC22D1,SUSD6,ATP6V0B,USP25,PPP1CB,HLA-B,TBC1D1,GMFG,CLK3,PPP2CA,PHF13,ACVR1,TBC1D10B,UBE2M,CCNL1,CLK4,MORC3,INPPL1,TDRD7,WDR48,LYSMD3,PDPK1,RBM7,PIM3,AZIN1,MYNN,HK2,ZNF503,BRD2,AP2B1,TNRC18,SH3BP2,BECN1,INO80C,NXF1,DACH1,CCNG2,JAK2
GSE13547_2H_VS_12_H_ANTI_IGM_STIM_ZFX_KO_BCELL_UP	6.42171e-05	0.00029968	0.538434	0.425069	1.73445	148	CD55,RGS2,CASP4,TNFSF10,GCA,JUNB,LATS2,ST6GALNAC3,GAS7,GSK3B,PCMTD1,IRF2,THEMIS2,BAZ2B,PRKDC,ST8SIA4,TNFSF4,MX2,SP100,DUSP1,FRY,NEDD9,APBB1IP,KLF3,AKIRIN2,ATF7IP,CCPG1,CD63,PPP1R12A,CASP1,SEC23A,STAT2,FOXO3,EP300,ZEB2,PPM1B,YPEL3,TRPS1,DDX58,DOCK5,KIAA1958,TBC1D5,LGALSL,SERTAD1,DAPK2,ASXL2,ISG20,ARMCX3,ARID4A,CYLD,KLF2,SMIM14,STX4,CEP350,ING1,GNPTG,VAV3,ITPR2
GSE2770_IL12_VS_TGFB_AND_IL12_TREATED_ACT_CD4_TCELL_48H_UP	2.1656e-05	0.00011607	0.57561	0.418932	1.73444	166	TREML2,VIM,HSD17B11,AKIRIN1,KRAS,PSEN1,S100A11,ATXN1,PBXIP1,CORO1C,SPP1,PSAP,CHP1,CFP,ARPC2,SCPEP1,USP3,TRIM25,MKNK2,TM6SF1,DUSP3,HECA,KLF7,UBR2,STK40,ACSL1,ATF6,PIK3CG,SPI1,CARD6,ARSB,KDM5B,CAT,GMFG,S1PR4,TBC1D14,DDX58,IFNAR2,MYH9,PSTPIP1,TTYH3,SLC44A2,ATXN2,GGH,CD93,SMCHD1,PHLPP1,L3MBTL3,NATD1,DHX40,PLCD3,IL10RA,TNRC18,BRAP,OAS1,MAN2B1,TRAM2,SULT1A1,OAS3,ATP6AP1,RDX,SAMHD1,GSN,TG,MYO7A,PXDC1,PALM,CIPC,CHD3,RHBDD2,STAT5A,WDFY2,ADAP1
GSE27859_CD11C_INT_F480_HI_MACROPHAGE_VS_CD11C_ING_F480_INT_DC_DN	1.38162e-05	7.88311e-05	0.593325	0.418733	1.73343	165	SLC2A3,BTG2,CYBRD1,SNN,SAT1,APAF1,GPX3,PDE4B,LASP1,MIDN,MAP1LC3B,ILK,SLC37A3,SORL1,TGFBR2,ABI1,OAZ2,PNRC1,SLA2,RNF20,NIPBL,CD53,CLCN4,BAZ2A,CTSA,RBM39,ARRB1,PPT1,ARPC1B,WAS,GMFG,YPEL3,CTSD,STX5,RNF19B,PGS1,RSRP1,LRP1,DUSP2,PITPNM1,JAK1,SMPDL3A,GALNT10,GBP4,TMLHE,UBL3,TSPO,TAOK3,KCTD12,GRAMD1A,CCNI,EGLN2,TEP1,MAP3K3,WDFY1,SLC15A2,CORO1B,PACS1,EZH1,DAPP1,SEC62,SIRT7,IL16,ADAM8,TBC1D15,TGM2,ARSA,COL18A1,CCNG2,PHF8,AFF4,PI4KA,FBXW2
GSE7460_CD8_TCELL_VS_TREG_ACT_UP	5.65529e-05	0.000268563	0.557332	0.420381	1.73321	161	ADGRE5,B4GALT5,AGPAT4,SDF2,ATXN1,CXCR2,PBXIP1,PDE4B,GAS7,ARHGAP26,FRAT2,SARAF,DSE,PHF23,SUPT4H1,GPR160,IL1RN,FBXL5,RALGAPA2,TLE4,MCTP2,USP32,CDKN1B,ATP2B4,NACC2,SYTL3,APBB1IP,SMIM3,SNRK,GP6,PLAUR,ALPL,BCORL1,P2RY13,PDCD4,SESN2,TMEM91,OS9,CTSA,UBE2H,ITGB5,PXN,UNC119B,CCR2,LYST,TOR1A,FCGRT,VPS37B,PREX1,MYO1F,GAB1,RNF166,DAPK2,STXBP2,TRAFD1,STX16,HERC3,PDPK1,ELOVL7
GSE360_L_DONOVANI_VS_B_MALAYI_LOW_DOSE_DC_UP	5.65571e-05	0.000268563	0.557332	0.422066	1.7332	154	SLC31A2,SLC2A3,SOD2,LITAF,P4HA1,CFLAR,G0S2,SLC22A4,HLX,RALB,NAMPT,ANGPT1,GNAI3,ADM,PGM1,SELL,ZFP36L1,CSF2RB,TXN,NQO2,NDRG1,SYN1,KDM6B,TBC1D8,ETV6,TNFAIP6,IER3,N4BP1,ETS2,FOXO3,BID,BTG1,GRB2,NINJ1,NECTIN2,EHD1,RNF19B,TNFAIP3,MMP9,MARCKSL1,TSG101,ITSN1,CHI3L1,TNIP1,GADD45B,RELA,GBE1,FILIP1L,DUSP5,DOCK4,EPOR,CELF2,SLC11A1,NFKB1
GSE5589_LPS_VS_LPS_AND_IL10_STIM_MACROPHAGE_180MIN_UP	1.41216e-05	7.99073e-05	0.593325	0.418518	1.73254	165	BCL2A1,CD14,ANXA3,QPCT,MID1IP1,TMX4,HPSE,TCP11L2,RNF149,SDF2,CPD,ELF2,FCGR3A,GPX3,KYNU,FCGR2A,GAS7,RGS18,CPQ,PCTP,SAMSN1,IFI30,PGD,CTSB,LAMP2,STX3,LAT2,FCGR2B,DENND5A,RAF1,CCPG1,MTURN,PTGS1,GDE1,ENG,TP53INP1,LYST,VWF,TP53BP1,EDEM2,CLK3,RSPH3,TMLHE,CD1D,PEF1,ARAP3,FGF13,HK3,GLB1,CD200R1,UBAP2L,RNASET2,RFC2,TTLL5
GSE46242_CTRL_VS_EGR2_DELETED_TH1_CD4_TCELL_DN	0.000130892	0.000558902	0.518848	0.43386	1.73195	117	MCEMP1,ABHD5,AGPAT4,S100A8,ADAM17,CFDP1,NDUFB3,PRKCB,STAT3,BST1,UIMC1,STAU2,NUP214,LPCAT3,POR,NANS,RNASEL,SEMA4B,HEXB,SIPA1L2,ACSL1,ENG,TSC22D1,ST6GALNAC2,CD68,SVIL,FCGRT,EPAS1,PARP9,APOL6,TBC1D2,PRAM1,IFIT2,GPR107
GSE17974_0H_VS_0.5H_IN_VITRO_ACT_CD4_TCELL_DN	7.20352e-05	0.00033203	0.538434	0.431817	1.73141	127	NR4A2,SLC31A1,BCL2A1,KLF10,TAGAP,SLC2A3,PFKFB3,BTG2,NR4A1,PPM1D,FBXL13,CYTIP,CREM,HEXIM1,NFE2L2,IFRD1,SLCO4C1,PAF1,ZNF200,DCTN4,SPI1,EVI2A,IER2,CRNKL1,YOD1,DUSP2,FBXO33,AP5B1,OSBPL1A,PIK3CB,SELENOK,GADD45B,ENC1,DOCK4,SNRNP35,YIPF4,TXNRD1,RASGEF1B,ITPR2,PKHD1L1,AREG,GPR183,BTN2A2,FBXO30,ETV3,PTRH2,RABIF,ISG20L2,ZNF672,PNPLA8,NFKBID,IER5,ZNF222
GSE35543_IN_VIVO_NTREG_VS_IN_VITRO_ITREG_DN	0.00032845	0.0012424	0.498493	0.435865	1.7314	110	RABGAP1L,PFKFB3,TMX4,PDE4B,PCMTD1,PSAP,THEMIS2,BAZ2B,CREBRF,SLC5A3,TANK,HIVEP1,SLC6A6,BCORL1,ANO10,ABLIM3,CPNE8,PHKB,CARD6,MLKL,TP53INP1,C1GALT1,DDX58,ATG9A,NBPF10,ATP6V1A,WDTC1,P2RX1,HP1BP3,PRDM2,DGCR2,PLEKHG3,MYCBP,PLEKHA2,RAB1B,TMOD2,CYLD
GSE9509_LPS_VS_LPS_AND_IL10_STIM_IL10_KO_MACROPHAGE_20MIN_UP	0.000168259	0.000693536	0.518848	0.430362	1.73043	128	ARHGEF40,EPHB4,MCL1,NFKBIZ,RHOB,HSD17B11,PLXDC2,TMEM140,ANGPT1,SPTLC2,LPCAT2,CTDSPL,IFITM3,GP1BA,SNRK,BCORL1,EHD3,ITGA2B,ALDH1A1,C1RL,DAPK1,MAPRE3,IL12RB2,PBX1,STON2,ATP9A,GBP4,PROS1,GALNS,PEAR1,LTBR,TAL1,ADAMTSL4,ELOVL7,RAB13,KSR1,FKBP9,RAB27B,VPS8,ACRBP,FOXO1,RAB37,TTC7B,TNRC18,GMPR,ADAM8
GSE20366_CD103_KLRG1_DP_VS_DN_TREG_DN	2.26023e-05	0.000120877	0.57561	0.418101	1.73028	167	LMNB1,CHSY1,SRGN,RAB31,GPAT3,MTHFS,AGPAT4,LPGAT1,LPCAT1,DMXL2,CAB39,HIP1,PPM1D,SKAP2,SNX2,PTPRJ,GLIPR1,HBP1,ARHGAP21,DUSP1,TMBIM1,FAM214B,WNK1,DUSP3,CCDC71L,PRR13,RPGR,IRAK3,CKLF,STK40,CWC25,GNAQ,ARSB,HNRNPLL,VCL,ITM2B,ELL2,ASAH1,TPP1,HLA-C,MTMR10,ADAM9,EHD1,MYO1F,MMP9,TBC1D5,UBL3,SLC43A2
GSE360_DC_VS_MAC_B_MALAYI_HIGH_DOSE_UP	2.9721e-05	0.000154867	0.57561	0.416063	1.73005	170	CCR1,ATP2B1,QPCT,TUBA1A,ABCG1,DDX3X,PRCP,ATXN1,RBPJ,IL1R1,TXNIP,IL1RN,PRKDC,MICAL2,VDR,SEC14L1,TPM4,PICALM,YWHAH,DEGS1,PTP4A1,NDST1,SPR,ABCC3,KIAA0232,PNPLA6,FLI1,GDE1,ANP32A,RAB5C,PIK3CG,NUP58,HNRNPU,TBC1D1,PAK2,FURIN,XYLT1,PPM1B,PPM1F,PPP2CA,MYH9,BRD8,LMO2,EPB41,STX12,CD1D,MYCBP,MAPKAPK3,AHCYL2,HNRNPA2B1,MPHOSPH8,TACSTD2,PHF2,CD151,ANPEP,IL10RA,PLCB2,PALLD,GNMT,DAAM1,FES,PPFIBP2,KLC1,RPS6KA5
GSE22432_CDC_VS_COMMON_DC_PROGENITOR_UP	3.04363e-05	0.000157919	0.57561	0.413845	1.72893	181	ADGRE5,ANTXR2,GPAT3,JMJD1C,RAPGEF2,RELL1,NFAM1,NOTCH2,CFP,GYG1,RCSD1,ALDH2,COTL1,MAPK14,CDKN1B,MTMR6,NEDD9,KLF3,NDST1,CCPG1,KIDINS220,CCDC71L,LCP2,TAB2,CKLF,SH3GLB1,RAB33B,ZNF592,GRB2,LYST,CDC42SE1,HCLS1,RTN4,TBC1D14,ATF3,LSP1,INPP5D,JAK1,NARF,SMPDL3A,FAM107B,SH3BGRL3,GALNT10,TAOK3,GRAMD1A,GDAP2,BMP2K,RFX3,AP1S2,PSD4,DHRS7,ARHGAP25,RIN3,SMG1,RFC2,ATAD2B,SIK1,WDR44,GDI1,B3GNT8,ARHGAP15,PARP4,F2RL1,FES,UNC119,KMT5C,CPNE5,LXN,NRM,SMAP2,ITGAX,GAB3,CIITA,FANCA,CHIC2,ARHGAP45,SH3BP1,INSR,SERINC5,SAFB2,CEP128,RAPGEF1,APPL2,CDC42EP3,FERMT3,SSBP3
GSE24972_WT_VS_IRF8_KO_MARGINAL_ZONE_SPLEEN_BCELL_UP	2.87842e-05	0.000150537	0.57561	0.419284	1.72825	160	CSRNP1,ADGRE5,LMNA,HIPK1,GPAT3,ALOX5AP,RNF169,TMEM150B,ARHGAP19,HTATIP2,RBM47,EXTL3,PELI2,IL1RN,CHP1,EXT1,FRAT1,RCSD1,DUSP1,ZFAND3,CPEB2,SLMAP,TMBIM1,GAB2,RNASEL,TNRC6B,VPS4B,JUN,RAB11A,USP25,VCL,WDR26,NAB1,HSPB1,EIF4A2,SSH2,STX5,CNN2,DEF8,CARHSP1,CDK11B,ADIPOR2,GGH,KANSL1,STXBP3,IFNGR1,PAN3,B4GALT1,MRAS,MYD88,SIRT7,COPG1,CARD19,IRF2BPL,ADAM8,CTDSP1,HNMT,WIPI1,RGS1,COL18A1,SLC22A16,BMPR2,FMO5,FAM160B1,FAM120B,WIPI2,DRC1,RAB3GAP2
GSE37534_UNTREATED_VS_GW1929_TREATED_CD4_TCELL_PPARG1_AND_FOXP3_TRASDUCED_UP	6.17757e-05	0.000290513	0.538434	0.418344	1.72795	159	SERPINB1,MID1IP1,BASP1,HIF1A,GLUL,SPTLC2,S100P,ELF1,PCDH12,TMEM50A,GYG1,MBD2,IFRD1,BST2,DUSP3,HIVEP1,EIF2AK2,KBTBD2,TRIM38,HBEGF,PGAM1,CASP1,TRANK1,LGALS9,SETX,VEGFA,USP25,HLA-B,CSNK1D,ELF4,IFITM1,DAPK1,HLA-C,EIF1,RAB32,PPP1R11,TNFAIP3,LMO2,FMR1,GTF2B,STX12,IFIT2,VEZF1,BUD31,CXCL1,TDRD7,IFI6,PCF11,ZCCHC2,WASHC4,GDI2,SCO2,PLAGL1,CCDC28A,KAT8,HK2,LGALS8,SLFN12,SEMA3C,PLD1,MYD88,GMPR,EHD4,GTPBP2
GSE37301_LYMPHOID_PRIMED_MPP_VS_COMMON_LYMPHOID_PROGENITOR_DN	2.32173e-05	0.00012403	0.57561	0.417511	1.72784	167	PLSCR1,SRGN,CD14,SOD2,FLOT1,APMAP,CTNNA1,ZNFX1,ELF1,ARIH1,ARPC3,JUND,IL1RN,HMGCR,IQGAP2,EXT1,ARPC2,MBD2,THBD,GBP2,MX2,SEC14L1,TRIM25,NIPBL,ALOX12,RNPEP,CRLF3,PHC2,PDK3,CEBPD,CPSF7,RAB3IP,METTL9,CRKL,GNAI2,BTG1,WDR26,SGK1,SELPLG,NRGN,MARK2,ETF1,YTHDC1,ATP6V1A,RNF19B,BRD8,OTUD5,TMEM40,IFIT3,PKM,ISG20,HMOX1,ATP1B3,GADD45B,ENC1,UBAP2L,KLF2,AZIN1,MYCBP2,ANPEP,PGM2,GRINA,MYD88,TCIRG1,ANKFY1,ARSA,INHBB,JAK2,CHMP4B,SAMHD1,SAMD4B,LSM14A,SPPL3,TRNT1
GSE4748_CTRL_VS_LPS_AND_CYANOBACTERIUM_LPSLIKE_STIM_DC_3H_UP	8.3995e-05	0.000380319	0.538434	0.421954	1.7268	149	LMNB1,EREG,IL1RAP,ANXA3,ANXA1,ANTXR2,UBE2D1,SAT1,PLXDC2,CTNNA1,CAB39,TXNDC12,PDE4B,OSER1,CTDSP2,IL1R1,LAMP2,TDP2,FNDC3A,GABARAP,CLK1,WASF2,MORF4L1,CD53,WDR20,RAB3IP,SMS,TBL1X,SGK1,TMEM176A,STRN,SEC23B,RASSF5,IFNAR2,TGFBI,PBX1,SLC44A2,NPC2,LPIN2,PLEKHA2,AP3B1,KDM3B,TMEM176B,SRCAP,POLDIP3,LCN2,KLF2,FAM32A,BMP6,AKAP12,CCDC47
GSE40274_XBP1_VS_FOXP3_AND_XBP1_TRANSDUCED_ACTIVATED_CD4_TCELL_UP	1.77168e-05	9.73127e-05	0.57561	0.412994	1.72649	182	MYADM,ATP2B1,RAB31,MINDY1,HSD17B11,TMEM140,CPM,TSC22D3,PBXIP1,IRF1,SARAF,SELL,IL6R,PPP2R5A,GPR160,SH3KBP1,ARHGAP9,MTMR6,RRM2B,SLA,ZNF143,KLF3,CLIP1,AKAP13,HECA,CHD2,CCPG1,SEMA4B,FLI1,PDCD4,CRLF3,RILPL2,HERC4,CRIP1,GLRX,ITM2B,RAB35,SELPLG,YPEL3,HSPB1,OSBPL9,S1PR4,TBC1D14,MYO1F,RNF19B,NCOA3,MSRB3,GIMAP4,SNX20,PLCB3,BNIP3L,MANSC1,SEMA4D,CASS4,EPHX1,DHRS7,MMD,MFSD14A,HERPUD1,ADAMTSL4,TMED8,RIN3,RNASET2,IGF1R,CDK2AP2,P2RY10,CAPG
GSE28737_WT_VS_BCL6_KO_FOLLICULAR_BCELL_DN	2.48167e-05	0.000131421	0.57561	0.414787	1.7264	176	LMNB1,SLC2A3,NHSL2,TSPAN2,NR4A1,RAB21,HLX,NRBF2,PIK3AP1,LBR,CAPZA2,TMEM71,PTPRJ,SNX10,PRKDC,STAU2,UBE2B,ARHGAP9,SLC7A7,CDKN1B,S100A4,SMIM3,MED13L,POR,SPIDR,PRKCD,AVPI1,P2RY13,TNRC6B,CRLF3,STK38L,PLXNC1,LTB4R,ABHD4,PIK3CG,GMFG,ZHX2,CTSD,G6PD,TMEM45B,ST3GAL2,DDX58,PREX1,RELT,DNAJA2,GOLGA7,JAK1,PCYT1A,SLC44A2,SNX20,SPATA13,MED30,ARHGAP25,B4GALT1,KIAA0825,TTLL5,CLEC4A,HEBP1,DAPP1,LRRK1,LGALS8,DUSP22,TMEM81,GALM,GPR155
GSE9006_HEALTHY_VS_TYPE_1_DIABETES_PBMC_1MONTH_POST_DX_UP	3.78384e-05	0.000191035	0.557332	0.410532	1.7264	190	KLF10,HNRNPH2,DDX3X,HIF1A,HSPA5,OSTF1,TMOD3,JUNB,STK17B,QKI,RTN3,ITGB3,CORO1C,IDS,RPN1,TXNIP,ACTR2,ANXA5,EIF4G3,PRKDC,YWHAZ,GALNT1,ADAM10,MBD2,WTAP,DAZAP2,NPTN,MAPRE1,LAPTM5,STAU1,FLI1,MSN,PCBP2,ANP32A,KPNB1,RBM39,JUN,HNRNPU,PPP1CB,PAK2,TOB1,CXCL5,ORAI2,ARPC4,MKRN1,CSDE1,TAP2,DNAJA2,COPA,DR1,INPP5D,BNIP2,MAP2K1,PTBP3,RNF11,SRSF9,SAFB,FAM13A,MAPK1IP1L,ALDOA,SYNE2,PRKAA1,DUSP10,GDI2,AZIN1,DUSP5,SIK1
GSE12003_MIR223_KO_VS_WT_BM_PROGENITOR_8D_CULTURE_DN	0.000160803	0.000666184	0.518848	0.434351	1.72638	111	HIPK1,ECT2,GABARAPL1,STX3,MAP3K5,TLE4,CDKN1B,SMPDL3B,GRK6,FCHO2,LEPROT,GAB2,FAM168A,DOCK2,RIT1,FOXO3,ITM2B,WAS,NR2C2,ELF4,SIPA1,MBOAT1,TMEM159,FOXO4,YIPF3,ARAP1,CMTM4,DYRK1B,PLEKHG3,SLC43A2,GPR107,ASXL2,GBA,ANXA11,DUSP18,STXBP2,NBEAL2,CEP97,MR1,MSL3,GRK2,TST,ANKRD26,KIF23,NPHP4,WIPI1,ITGB1,CORO1A,PDLIM7,TSC1,SLC25A11,KIF3A,PRKD2,RPRD2,HMG20B,PLD3,CCDC125,GCC2,FAM214A
GSE11864_CSF1_VS_CSF1_IFNG_IN_MAC_UP	3.25922e-05	0.000167853	0.557332	0.419325	1.72602	157	CREB1,TMCC3,APMAP,SDF2,CPNE2,MBP,ZNF230,RNF145,DHRS9,RAB3D,VAPA,CREM,NFE2L2,NQO2,REPS2,NDRG1,ARHGAP9,TBC1D8,NUP214,CERS2,MORF4L1,POR,CCNDBP1,SLC12A6,SLC6A6,AHNAK,TMEM59,TNRC6B,ATP6V1D,RNASE4,KIF3C,VMO1,MED12,LMBRD1,ZHX2,PDE4A,MCOLN1,LMO2,CHD4,HP1BP3,MARCKS,UBL3,ZNF24,ZNF185,TMEM167B,SIAH1,IFNGR1,LRRC6,IGF1R,CCDC93,VPS8,PTOV1,TNS1,SEC62,DUSP22,HGF
GSE15330_HSC_VS_GRANULOCYTE_MONOCYTE_PROGENITOR_IKAROS_KO_UP	3.60777e-05	0.000183668	0.557332	0.416279	1.72597	169	FAM126B,ANXA3,LMNA,GLIPR2,BCL6,KRAS,GLUL,ACSL4,SKIL,RBPJ,DNAJC3,VMP1,CAPZA2,RELL1,PLP2,ZNFX1,IFI30,CHMP5,WBP1L,RAB20,MIDN,SERINC1,IL1R1,LAMP2,PTPRJ,GRN,CPEB2,LPP,SLK,SLCO3A1,FAM214B,TMEM184B,CUX1,WDR20,JDP2,N4BP1,STARD8,PXN,NEK6,FURIN,TRPS1,YAF2,TIMP2,PHF13,IFNAR2,STAT5B,RABGEF1,IL17RA,MARK4,ATP11B,TGFBR1,KDM3A,OSBPL1A
GSE23308_WT_VS_MINERALCORTICOID_REC_KO_MACROPHAGE_DN	4.01303e-05	0.000201354	0.557332	0.419612	1.72577	156	DNAJA1,SOD2,NFKBIZ,CASP4,IL1B,CRK,ACSL4,JUNB,VASP,FPR1,ZNFX1,RNF114,NFE2L2,STAU2,SLC16A3,LYN,FGR,TNFSF4,MAPKAPK2,SLCO3A1,CCDC71L,JDP2,MSN,ACSL1,JARID2,PLEKHO2,TSC22D1,PIK3CG,ERN1,PIM2,HCK,PPM1B,SGMS1,USB1,IER2,ACTR1A,TRIM21,ETF1,AIM2,MOB1A,SP110,RNF19B,PARP9,TNFAIP3,DUSP2,CD274,EPS15L1,MORC3,GRAMD1A,SYK,TFEC,MMD,NT5C3A,ABCC5,FAM32A,HELZ2,TLR6,GPR84,WDR1,SNX18,SEC24B
GSE17721_CTRL_VS_CPG_4H_BMDC_DN	7.6933e-05	0.000351281	0.538434	0.422834	1.72533	148	SOD2,CPD,PIK3AP1,NAMPT,OSTF1,CHD1,TNFRSF1A,MS4A6A,PDE4B,SPTLC2,ZNFX1,SAMSN1,VCAN,SNX10,IL1RN,NOTCH2,TXN,PTGES,BST2,CHMP2A,USP15,TAB2,PHC2,IL10RB,AFF1,RAB33B,GRB2,ELL2,UPF2,PTPRE,IFNAR2,ACTN1,ATF3,TBK1,GBP4,SERTAD1,MARK4,CCNL1,TDRD7,ZDHHC5,STXBP3,ZNF18,WASHC4,ARF4,NUB1,KANSL1L,NFKB1,PRDX5,MYD88,PALLD,PTPN11,CLDND1,GTPBP2,TGM2,PIP5K1B,IGBP1,TRMT1L,TSPAN33,GPRIN1,IER5,MMP14,PML,ELOC,KATNBL1,TNFRSF8,RNFT1,G3BP2,EIF2S2,CPSF2,PLCL2,MFSD1,PRPF38A
GSE25123_WT_VS_PPARG_KO_MACROPHAGE_IL4_STIM_DN	3.66944e-05	0.00018603	0.557332	0.416076	1.72513	169	NR4A2,PLSCR1,BCL2A1,SRGN,STX11,LITAF,GABARAPL1,GPAT3,HPSE,WLS,S100A11,KLF4,VMP1,F13A1,SKAP2,TJP2,SAMSN1,IL1R2,LAMP2,S100A6,TNFRSF1B,GYG1,SLC22A15,VDR,NCF4,ATP2B4,CERS2,S100A4,S100A10,TMBIM1,AHR,DRAM1,RILPL2,TSC22D1,ABHD4,HNRNPLL,CCR2,VCL,IL18RAP,CHST11,RAB8B
GSE41867_LCMV_ARMSTRONG_VS_CLONE13_DAY15_EFFECTOR_CD8_TCELL_UP	2.59849e-05	0.000137012	0.57561	0.416844	1.72508	167	PLSCR1,SNN,IL1B,MEGF9,MAN1A1,DCUN1D3,AFTPH,SERTAD3,TXN,MAP3K5,SHOC2,ADAR,ZFAND6,TNFSF4,DIP2B,SELP,PTPN12,MORF4L1,B2M,SLCO3A1,PRKCD,SLC12A6,BCORL1,CRLF3,TSC22D1,NMNAT1,GLRX,GMFG,PPM1B,ORAI2,SGMS1,ACVR1B,IER2,SYNJ1,DOCK5,SEC22B,TAP2,PARP9,ING2,CARHSP1,SRA1,PSMB8,ZNF217,PHIP,KHNYN,TFEC,FAM53B,PGM2L1,TLR6,SETD1B,FBXL19,RNF213,PALLD,TRAM2,BIRC2,TNFAIP2,NFE2L1,BSG,MEOX1,SAMHD1,TTI1,CYB5R1,HOOK3
GSE17721_PAM3CSK4_VS_CPG_6H_BMDC_DN	3.29942e-05	0.000169744	0.557332	0.418166	1.72437	158	NFKBIZ,SLU7,PIK3AP1,BAIAP2,RELL1,TRA2A,PPM1D,STAT3,IRF2,VCAN,RNF114,SORL1,TLE4,FRAT1,NDRG1,IFITM2,NCOA1,CHST15,TANK,ETV6,KLF3,STIP1,CLIP1,PLPPR2,SLC40A1,RNPEP,DENND1A,FXR1,SGK1,TLK2,TRIOBP,RAP2C,USB1,S1PR4,ZFAND5,GNG11,CD300LF,KIAA1109,STARD3NL,RNF19B,STAT5B,MARCKS,PCYT1A,TOX4,KCTD12,PLEKHA2,PHIP,LY96,PEX13,ANKS1A,TSPYL1,ADRA2A,SLC6A4,NUB1,FBXO38,PECR,TLR6,PARP4,MYD88,SH3BP2,DBNL
GSE17721_CTRL_VS_PAM3CSK4_6H_BMDC_DN	5.1788e-05	0.000248094	0.557332	0.421012	1.72426	152	SLC31A1,QPCT,HCAR2,CPD,HNRNPH3,WDFY3,GK,SAMSN1,FKBP1A,ORM1,DUSP16,ANXA5,SERPINB2,PTGES,ABI1,AGO2,LPP,CDKN1A,APBB1IP,AHR,ZC3H11A,CCDC71L,EHD3,IER3,RAB10,MSN,N4BP1,PIK3CG,PAFAH1B2,NUP58,RIPK2,GRB2,FURIN,ELL2,RAB32,ACTN1,WASHC2A,GBP4,GTF2B,UBE2M,CCNL1,HMOX1,SYNE2,WASHC4,ZFR,COPS5,KANSL1L,NOTCH1,LARP4B,SLC44A1,PALLD,PTPN11,DACH1,SCAF8,JAK2,ZEB1,TMEM183A,CDV3,MMP14,PITPNB,ELOC,MAPK6,KATNBL1,MECP2
GSE15930_STIM_VS_STIM_AND_IFNAB_48H_CD8_T_CELL_UP	3.88625e-05	0.000195597	0.557332	0.413514	1.72353	180	LMNB1,IL1RAP,GLIPR2,HNRNPH3,ARHGDIB,RNF145,SARAF,CTDSP2,WBP1L,TMEM71,MAP1LC3B,ARPC3,ANXA5,TLE4,FRAT1,UBE2B,USP3,CDKN1B,OAZ2,S100A10,HPCAL1,LAPTM5,MXD3,QSOX1,ENG,CTSA,CSTB,USP9X,UBE2L3,GMFG,RAC2,NRGN,HCLS1,CTSD,S1PR4,RASSF5,RCBTB1,GPSM3,RMND5A,CSDE1,LSP1,ASF1B,CACUL1,CNN2,SMPDL3A,FAM107B,GIMAP4,IL17RA,ACOT9,BUD31,PROS1,HSD17B4,BTK,PDLIM1,SPATA13,EPHX1,DYNLRB1,DAP,KLF2,CMTM3,SMIM14,FRMD8,CAPG,FAM50A,BRK1,XPR1,OCEL1,MTCH1
GSE9988_ANTI_TREM1_AND_LPS_VS_VEHICLE_TREATED_MONOCYTES_UP	9.84392e-05	0.000433239	0.538434	0.423597	1.72314	140	OSGIN2,CSRNP1,ATP2B1,CFLAR,NFKBIZ,IL1B,PTGS2,AQP9,CREB5,RAPGEF2,HECW2,ADM,GLA,SPAG9,SPP1,ACSL3,PLK3,TXN,NLRP3,PPP1R15B,DUSP1,PTP4A1,MGAM,PLAUR,IER3,SESN2,GCNA,SGMS2,STARD8,RIT1,ETS2,JUN,CSTB,TBC1D7,RYBP,PLEK,DUSP2,CD274,NEU1,CXCL1,BANP,SELENOK,LRRC8B,KLHL21,PIM3,DUSP5,STX4,TXNRD1,RASGEF1B,PLD1,PLPP3
GSE31082_CD4_VS_CD8_SP_THYMOCYTE_UP	1.8565e-05	0.000101286	0.57561	0.410322	1.72221	187	BCL2A1,NR4A1,CPEB4,MPZL3,JMJD1C,NUFIP2,RAPGEF2,F13A1,ZBTB7B,IGF2R,FKBP1A,ROCK1,WBP1L,PCNX1,IL6R,HEXIM1,IFNGR2,ALDH2,DUSP1,GALNT7,SLMAP,SEC24D,HIVEP1,HECA,RAB5B,CLCN4,RAP1A,JARID2,UBE4B,GNAQ,CAMKK2,TBL1X,WDR26,CCDC186,TMEM154,TOB1,IGSF23,PPM1B,RGL2,RAP2C,CCR4,OSBPL9,ZBED6,FOXN3,PITPNM1,HP1BP3,GALNT10,TTYH3,AVL9,RGS14,CD274,XPO6,RSF1,MAML1,USP34,WASHC4,CAST,ARHGEF6,STK26,PAN3,LYSMD3,DUSP5,CITED2,FBXO38,AKAP12,CAMTA2,SETD1B,SH3BP2,DAAM1
GSE19941_UNSTIM_VS_LPS_AND_IL10_STIM_IL10_KO_MACROPHAGE_UP	9.58142e-05	0.0004236	0.538434	0.425851	1.72208	131	KLF6,FOSL2,GABARAPL1,YPEL5,JUNB,TAX1BP1,TNFRSF1A,TLR8,IRF1,SKAP2,CD86,IL1R2,LETM2,MOB3A,MCTP2,NCOA1,ABAT,RRM2B,SELP,CYSLTR2,ALOX12,PLCG2,LTB4R,RIT1,MYL9,JUN,ERN1,NFAT5,BICD2,CHMP1B,IL18RAP,UBA1,TOR1A,SSH2,VSIR,FRMD4B,SP110,WDFY4,STX7,FAM177A1,IL12RB2,NAV3,SNX20
GSE15930_STIM_VS_STIM_AND_IL12_72H_CD8_T_CELL_UP	1.8257e-05	9.99418e-05	0.57561	0.415777	1.72119	165	FOSB,DNAJA1,CD14,NFE2,HMGB2,IVNS1ABP,HNRNPC,ATXN1,CAPZA2,TXNDC12,TNFRSF1A,ATP6AP2,ECE1,FRAT2,CLEC4D,ROCK1,IL1RN,IQGAP2,FRAT1,NCOA2,KMT2E,CREBBP,SEC11A,TANK,APBB1IP,SLMAP,LEPROT,TM9SF2,DIAPH1,SIPA1L2,KIF3C,SERINC3,SEC23A,MEF2D,KCMF1,CELF1,ANKRD13A,ASF1B,COPA,CNN2,IFIT2,SRSF9,BUD31,ATXN2,SPATA13,GBA2,SON,MFSD14A,FBXO38,MAST2,NUSAP1,MAT2B,ATXN7L3,EMP3,CHPT1,PKNOX1,EMC2,INTS8,IRF7,FBXW2,EMC3,PSTPIP2,TBC1D23,GABPA,DEK,CBFA2T3,NEDD8,PSMC1,SPAST,THOC7,SEPHS2,MSH3,SYNGR2,FIP1L1,TTF1
GSE3982_CTRL_VS_LPS_48H_DC_DN	4.29557e-05	0.000213116	0.557332	0.416983	1.72094	162	EREG,CSTA,CFLAR,TGFA,BASP1,LIMK2,TRIB1,PBXIP1,SPTLC2,PGD,REL,HEXIM1,IFITM3,ALDH2,MX2,SERPINA1,IFITM2,TOR1B,DUSP1,SLCO3A1,SIK3,GABARAPL2,PLAUR,MTMR3,DRAM1,HBEGF,CTTN,PIK3CG,LRRFIP2,ARSB,CLU,STAT2,ATP11A,TLK2,TMEM176A,SP140,IFITM1,RAB8B,PRKAR2B,AIM2,ATF3,RNF19B,STAT5B,TNFAIP3,TNFSF14,JAK1,MARCKSL1,IFIT3,CRISPLD2,ISG20,IFI6,MX1,TNIP1,IFIT5,GADD45B,SERPING1,SEMA4A,FILIP1L,COQ10B,SERPINE1,VPS8,TXNRD1,OAS1,IFI44L,INHBB,ALAS1,ZNF81,LDB1,IRF7,LPAR2,PIM1,LAMB3,PSME2,IFIT1,FCHSD2,SQSTM1
GSE14308_NAIVE_CD4_TCELL_VS_INDUCED_TREG_UP	3.02568e-05	0.000157155	0.57561	0.415616	1.72072	166	MSRB2,ANTXR2,CASP8,G0S2,AKIRIN1,TAX1BP1,ATP6AP2,ITCH,PHF23,OSBPL8,SNX2,NFE2L2,ZNF467,ARHGAP9,WTAP,PTPN12,CPEB2,ARPC5,B2M,MED13L,ELOVL5,CHORDC1,RNASEL,KBTBD2,RNASE6,RAB10,MSN,GIGYF2,PARP8,SUSD6,IST1,TP53INP1,KDM5B,FXR1,WIPF2,ELF4,B3GNT7,NAB1,CCDC146,MSRA,WASHC2A,RTF1,PGS1,CACUL1,SYAP1,VPS37C,MORC3,AMN1,CIR1,RAB2A,B3GNTL1,ADAMTSL4,PDPK1,DNASE1L2,CGGBP1,WDR44,ANKRD26,LGALS8,DAAM1,SFT2D1,PARP14,MTFMT,PTPN22,MKNK1,IGBP1,ZBTB11,SNRNP48,XRCC4
GSE7831_UNSTIM_VS_CPG_STIM_PDC_1H_DN	4.06985e-05	0.000203576	0.557332	0.412728	1.72025	180	CSRNP1,RABGAP1L,OSM,SOD2,AGPAT4,MAN1A1,MSL1,CD44,CKAP4,ACSL4,TAX1BP1,CPM,DCUN1D3,FRAT2,PLP2,FKBP1A,ADAM19,MBD2,HBP1,MIER1,MAPKAPK2,SELP,PPP2R3C,DENND5A,WNK1,GAB2,KLF7,VAMP3,GNAZ,HBEGF,PLXNC1,ST3GAL4,ATP6V0B,RRAGD,USP22,EDEM2,MKRN1,EIF4A2,GTDC1,ARID5A,ATF3,TMEM159,RNF19B,B9D2,PRDM2,RNF11,FNIP1,TMCO3,HEY1,CTLA4,BMP2K,TGFB1,GLB1,ADAMTSL4,GRAP2,LYRM1,MPZL2,ARL3,P2RY10,NFKB1
GSE29949_MICROGLIA_BRAIN_VS_CD8_POS_DC_SPLEEN_UP	2.08129e-05	0.000112169	0.57561	0.412892	1.72007	177	NR4A2,ADGRE5,LITAF,TIMP1,BCL6,BASP1,CPD,NR3C1,ACSL4,PDXK,PDE4B,SPTLC2,IRF1,IGF2R,PLP2,MAP2K4,OSER1,REL,POLD3,EIF4G3,BHLHE40,NUMB,ZNF143,CDKN1A,ZBTB18,HIVEP1,GAPDH,MMP8,GDE1,HBEGF,STK38L,ACSL1,CEP170,SMS,TSC22D1,TNFRSF10B,JUN,SUSD6,FXR1,ZEB2,SF3A1,TM9SF1,ATF3,PTK2,PLCB1,FMR1,RNF103,GNG5,BMP2K,SERPINB8,USP34,DHX8,IFNGR1,MMD,GGCX,PFKM,MSL3,PLAGL1,CCDC28A,MBNL2,FOXO1,ISCU,IL16,BTN3A2,TRAK1,PRDX3,CD58
GSE23984_CTRL_VS_HYPOCALEMIC_VITAMIND_ANALOG_TCELL_UP	3.70669e-05	0.000187529	0.557332	0.413576	1.71971	170	MCEMP1,TREM1,CHSY1,BAZ1A,MEGF9,PSEN1,CPD,RC3H1,DMXL2,VMP1,PPBP,IGF2R,EMILIN2,SH2B2,TXN,PTGES,PECAM1,FGR,SYN1,ATP6V1E1,TANK,MAPRE1,LPCAT3,ZBTB18,TMEM170B,SPIDR,KLF7,FKBP15,OGDH,TUBA4A,JDP2,RAB10,SESN2,NPL,SIGLEC7,PAFAH1B2,VEGFA,PIK3R5,BTG1,NECTIN2,TRPS1,GAB1,PSTPIP1,SRA1,STX12,PKM,GPR132,ZDHHC5,PPP1R21,LCN2,GLB1,GBE1
GSE36009_UNSTIM_VS_LPS_STIM_DC_UP	7.63978e-05	0.000349493	0.538434	0.416982	1.71919	161	TPPP3,CHSY1,CCR1,TAGAP,MSRB2,TNFSF10,GPAT3,KIAA0040,NMI,HCAR2,NAMPT,FCGR3A,PAK1,TNFRSF1A,STAT3,BST1,EXTL3,RNF114,ADAR,IFITM3,NDRG1,CSGALNACT2,AMACR,FAM174A,AHR,STK38L,CARD6,STAT2,NUAK2,LEFTY1,RAP2C,UBTD1,ATF3,STX7,PPP1R3D,DR1,PLEKHM1,PSME1,GBP4,CD274,TAP1,ARID4A,AMN1,BMP2K,ATP7A,KLF2,ZYX,KSR1,CAMKK1,DCUN1D1,IL10RA,ZBP1,SLFN12,NABP1,BATF3,PARP14
GSE18893_CTRL_VS_TNF_TREATED_TREG_2H_UP	4.12656e-05	0.000205568	0.557332	0.412583	1.71878	179	P4HA1,VIM,RHOB,GPAT3,BASP1,HNRNPH3,RAC1,SARAF,F5,PRKCB,CTDSP2,HEXIM1,PDE5A,SDCCAG8,MBD2,ZNF467,NDRG1,TLR1,CDK19,MTPN,MKNK2,ZFAND3,LPP,LEPROT,FAM174A,MGAM,KLF7,CBX1,JUN,ERN1,GRK5,TBL1X,AGO1,USP48,PGRMC1,PRKAR2B,PNKD,FOXN3,FNBP1,CACUL1,SMPDL3A,APC,ATXN2,KCTD12,CD93,BMP2K,SPATA13,PRPSAP1,BRPF3,TAX1BP3,STX16,SAR1A,FOXO1,EZH1,ZNF503,TRAPPC1,PTPN22,CHPT1,TWSG1,GNAS,PHF8,ITGB1,BMPR2,IL1RL1,SLC36A4,GNG10,CHD3,BBX,UBR5,FYTTD1,TAF1,WDFY2
GSE23308_CTRL_VS_CORTICOSTERONE_TREATED_MACROPHAGE_MINERALCORTICOID_REC_KO_DN	2.61681e-05	0.000137679	0.57561	0.410187	1.71861	186	ARRDC4,SAT1,STX6,GCA,HMGB2,TP53INP2,IVNS1ABP,APAF1,GLA,STK4,ITCH,IRF1,ELF1,PCNX1,PYGL,RCSD1,ARHGAP21,MTMR6,TRIM25,CLIP1,TMEM184B,CCPG1,PDCD4,RNASE4,IDH1,STARD8,SEC23A,PHKB,ARRB1,RIPK2,HLA-B,PPT1,TRIM21,HAUS4,TBK1,SYAP1,TOX4,TMLHE,GTF2B,ITSN2,ANKRD44,SEMA4D,PARVG,AP1S2,TEP1,GLB1,ENC1,XIAP,RBM7,DEDD,RAB13,B4GALT1,SERPINE1,CELF2,PDLIM5,NFKB1,FBXL3,TNS1,IL10RA,HERC1,PLPP3,NBN,RGS1,TMED5,CHUK,DOCK7,ERBIN,AGPAT3
GSE39556_CD8A_DC_VS_NK_CELL_DN	3.92473e-05	0.00019733	0.557332	0.415648	1.71856	164	CD55,ATP2B1,VNN2,RGS2,MCL1,TMX4,APLP2,CCDC69,TACC1,GAS7,RNF13,PRKCB,ADAM19,ZFP36,SH2B2,LYN,TGFBR2,IFNGR2,GRN,VDR,SP100,MTMR6,PTAFR,RNF41,ZBTB18,DNMBP,RNASE6,GNAZ,NADK,CLCN4,LRP10,EVI5,SETX,SH2B3,SUSD6,TBC1D1,RHOBTB1,PIM2,BTG1,ZEB2,LYST,XYLT1,HCK,STAT6,SP110,STX7,YIPF1,BNIP2,MAST3,BTK,PDLIM1,SERPINB8,SMCHD1,PSD4,CYLD,STS,HERPUD1
GSE31082_DN_VS_CD8_SP_THYMOCYTE_DN	3.18307e-05	0.000164627	0.557332	0.415231	1.71841	167	PTPRC,NFKBIZ,MXD1,SDF2,LIMK2,SKIL,ARHGDIB,LASP1,TXNIP,CYTIP,RNF114,PLK3,TNFRSF1B,DOK4,IFNGR2,KIF1B,WIPF1,ARRB2,MCTP2,HBP1,CREBBP,NCOR1,S100A10,NSD3,ARPC5,WNK1,MTURN,LYVE1,PTK2B,CLCN4,MSN,DOCK2,UBE2H,NFAT5,ITPK1,DNAJC5,ZNF592,ZHX2,RAC2,MARK2,PIK3CD,MTMR10,RERE,ARHGEF11,SSH2,SP110,GALNT10,TAP1,MORC3,SON,GOLM1,GRAP2,RASA2,B4GALT1,HELZ2,ST3GAL1,CHIT1,PAQR7,RNF213,ACSS2,KMT2D,GPR155,ATXN7L3,PTPN22,SLC26A6,JAK2,TBC1D20,GMIP,GSN,TG,CORO1A
GSE17721_CTRL_VS_CPG_8H_BMDC_DN	9.27327e-05	0.000411095	0.538434	0.419606	1.71836	150	FGL2,PLSCR1,TAGLN2,HCAR2,CHD1,TOP1,DNAJB1,PXK,MYLIP,GK,SAMSN1,DUSP16,RBM47,PPP2R5A,FUT7,PTGES,RCSD1,GBP2,ATP6V1E1,MAPKAPK2,SPARC,CHMP3,BST2,GABARAPL2,ALOX12,STK40,ENG,RIPK2,INTS6,KAT2B,NAB1,CLK3,ETF1,TEK,P2RX1,STAG1,UBE2M,CCNL1,MORC3,BRAF,GRAMD1A,PLEKHA2,PPIG,POLB,STXBP3,ABR,GBE1,TSPYL1,RASA2,CYP1B1,HK2,ZBP1,FADD,PARP14,GTPBP2,DACH1
GSE46606_UNSTIM_VS_CD40L_IL2_IL5_DAY3_STIMULATED_BCELL_UP	8.78824e-05	0.000395285	0.538434	0.420658	1.71821	146	PROK2,RGS2,HSD17B11,ARRDC3,NCF2,NBR1,WBP1L,PRUNE2,TXNIP,ZFP36,RNF114,CTDSPL,ENTPD1,BAZ2B,TLE4,FRAT1,PECAM1,NCOA2,USP3,GM2A,MED13L,KLF7,DNTTIP1,GDE1,PCBP2,GLRX,PIK3CG,STAT2,FOXO3,TP53INP1,MANBA,KDM5B,TOB1,LAPTM4A,CAT,YPEL3,SUPT20H,ZFYVE1,BRD8,PBX1,PHLPP1,PRR14,TRPM6,PLXNA2,KSR1,EZH1,NUSAP1,OTUD1,GPR155,BTN3A2,CSRNP2,ERCC6,CCNG2,BMF,PPP2R5C
GSE7852_THYMUS_VS_FAT_TREG_DN	9.61952e-05	0.000424898	0.538434	0.418435	1.71804	155	TPPP3,STX11,TIPARP,RHOB,TMEM140,NDEL1,RBPJ,TJP2,SAMSN1,ELF1,UHRF1BP1L,BHLHE40,CDKN1A,GM2A,S100A4,SMIM3,DUSP3,DIAPH1,DRAM1,IER3,ABLIM3,JDP2,FEM1C,ATF6,CEP170,CPNE8,ARRB1,GNAQ,ARSB,CCR2,UBALD2,IL18RAP,ELL2,ASAH1,CLTC,CCR4,VPS37B,ACTR1A,YAF2,FAM177A1,MMP9,INPP5D,PARD3,MANSC1,BMP2K,CASS4,IFNGR1,DNAJB12,CD200R1,HERPUD1,PIM3,RAP1GAP2,IL10RA,ZNF503,BRD2,PLD1,TSC22D2,MFN2
GSE360_DC_VS_MAC_L_DONOVANI_DN	4.30996e-05	0.000213395	0.557332	0.412296	1.71758	179	CD55,CD14,KLF10,CCR1,TIMP1,P4HA1,HSPA1A,USP10,FCGR3A,DMXL2,WDFY3,DNAJB1,TSC22D3,MNDA,PGM1,IDS,CTDSP2,TMBIM6,SUPT4H1,ARPC3,CTDSPL,IQGAP2,DDIT3,STK38,SLC7A7,GABARAP,NUMB,LILRA2,ZC3H11A,RCBTB2,USP15,SDHB,PPP1R12A,PHC2,ICAM3,VAV1,TSC22D1,ITGB5,GLRX,TPP1,RPS6KA1,YTHDC1,FRMD4B,ATF3,IQSEC2,STX5,CTBS,OXSR1,MPP1,AIF1,ADIPOR2,KDM3A,LDHA,PIK3C3,HERPUD1,LRRC8B,ENC1,AZIN1,CDK2AP2,CSF3R,STK10,SLC11A1,BCAP31,MYD88,HNMT,SUMO2,PHF8,HSP90B1,RDX,CD300A,MBD4,EPB41L3,PRDX6,TNFRSF9,ZC3HAV1,NASP,TM9SF4,IFIT1
GSE37416_CTRL_VS_3H_F_TULARENSIS_LVS_NEUTROPHIL_UP	5.96432e-05	0.000281571	0.557332	0.415416	1.71703	163	CD14,RABGAP1L,PTPRC,MPZL3,KCNE3,TNFRSF10C,CCDC69,CEP19,DHRS9,FRAT2,SELL,CTSZ,RNF130,S100A6,RASSF2,ZNF281,GALNT1,TIGD3,ARPC2,FRAT1,ARHGAP9,TLR1,PGLYRP1,OGFRL1,UBN1,TM9SF2,EDEM3,SLC40A1,TMEM59,CRLF3,ICAM3,ASH1L,GLRX,CARD6,EVI2A,FAM8A1,SLC25A44,CCR2,ARPC1B,CAP1,TALDO1,RAC2,ASAH1,FCGR3B,CD300LF,PPP1R3D,VRK3,RAB11FIP4,HHEX,ARHGAP25,HERPUD2,SCAP,GRK2,CSF3R,RGS19,MTIF3,ANKRD13D,F2RL1,CCM2,SPTB,FES,PTRH2,DNASE1,WDR82,GNAS,MED31,CORO1A,DCLRE1C,WIPI2,FNTB,ANAPC13,CDC14B,RBCK1,ARL6IP5,PSMC1,TRIM23,JTB,ZNF791
GSE5589_LPS_VS_LPS_AND_IL10_STIM_IL10_KO_MACROPHAGE_45MIN_DN	7.93389e-05	0.000360914	0.538434	0.412974	1.71692	173	ARRDC4,SRGN,OSM,SOD2,LITAF,TREML2,IL1B,G0S2,KIAA0040,S100A8,CYSTM1,FCGR3A,ANGPT1,KYNU,FPR1,ARHGAP26,SIPA1L1,PPP2R5A,CDKN2D,LMTK2,DDIT3,B3GNT5,TUBB1,GBP2,TANK,PTPN12,LAT2,CSGALNACT2,PPP2R2A,NEDD9,GP1BA,DGKG,ACSL1,HLA-E,RAC2,TRIOBP,MBOAT1,MSRA,PF4,LSP1,SP110,TNFAIP3,ESAM,DUSP2,PITPNM1,PSME1,PADI2,PLCB1,IFIT3,CD274,FCGR1A,CRISPLD2,IFIT2,PEF1,GP9,MANSC1,CTLA4,MAPKAPK3,C2CD5,TUBA8,SEMA4A,RAP1GAP2,RAB37,ZBP1,GP1BB,EXOC3L2,MMRN1,RGS1,XAF1,ALAS1,JAK2,PSMB9,SAMHD1,OLFM4,EAPP,CORO1A,ITGAX,IER5,CIITA
GSE21546_ELK1_KO_VS_SAP1A_KO_AND_ELK1_KO_ANTI_CD3_STIM_DP_THYMOCYTES_DN	4.94627e-05	0.00023907	0.557332	0.417429	1.71679	156	DUSP6,CSRNP1,B4GALT5,TAGLN2,DNAJB6,QPCT,NR4A1,BCL6,HSPH1,UBAP1,SKIL,CREB5,AHSA1,HSPA8,CORO1C,SARAF,DUSP16,FBXO34,TNFRSF1B,PKN2,UBE2B,TMCC1,ARHGAP21,IPMK,MAPKAPK2,MED13,STIP1,CHORDC1,CCDC71L,KIAA0232,CNPY3,JARID2,HSD17B12,TBC1D1,TREML4,CDC42SE1,CLK3,KCMF1,YTHDC1,TNFAIP3,DDX6,DUSP2,MDM2,LPIN2,JADE1,INPPL1,KANSL1
GSE21063_CTRL_VS_ANTI_IGM_STIM_BCELL_NFATC1_KO_3H_UP	3.68156e-05	0.000186451	0.557332	0.416415	1.71643	160	CD14,SERPINB1,DNAJB6,GLIPR2,BASP1,AKIRIN1,UBXN2B,S100A8,OSTF1,TMOD3,CEP19,VMP1,PCTP,PAPSS2,IL1R1,S100A6,CDKN2D,ANXA5,S100A9,GLIPR1,MBD2,EMP1,SCPEP1,CAMP,HAL,SDC3,ETV6,S100A4,SOAT1,RAB18,LTB4R,CRIP1,ATP6V0B,ITPK1,TMEM176A,CAP1,ELL2,SELPLG,SEL1L,STARD3NL,TMEM159,TMEM30A,CDS2,HLA-A,DAPK2,ISG20,TMEM176B,LCN2,WBP2,NT5C3A
GSE32986_CURDLAN_HIGHDOSE_VS_GMCSF_AND_CURDLAN_HIGHDOSE_STIM_DC_UP	8.1799e-05	0.000371412	0.538434	0.4127	1.71578	173	MSRB2,DYNLT1,GABARAPL1,PHF21A,METRNL,STAG2,MXD1,PSEN1,WLS,TLR4,TAX1BP1,UBE2R2,TANC2,POLD3,WBP1L,ILK,BAZ2B,SORL1,ZNF467,NCOA2,ARHGAP9,SLC7A7,CDKN1B,KLF3,RASSF3,RNASEL,RCBTB2,RNPEP,HEXB,RNASE4,PHKA2,MFAP3L,STARD8,RIT1,ABHD4,GRB2,CD68,TOM1,PLEKHM3,SYNJ1,RAB32,ZFYVE1,SMPDL3A,IFIT3,UBL3,LPIN2,MAVS,ARMC2,NAGK,BLOC1S1,SEMA4D,LAMTOR4,MSL3,ATP8B4,DHX40,FAM32A,CGGBP1,TST,ING1,TCIRG1,IL16,ABTB1,ATP6V1C1,LIN37,RRAGC,CCNG2,CHPT1,MED23,TRIM6
GSE22140_GERMFREE_VS_SPF_MOUSE_CD4_TCELL_DN	2.36967e-05	0.000126312	0.57561	0.408697	1.71538	187	EREG,PPP1R15A,LMNA,THBS1,TIMP1,CLIC1,OASL,IL1B,ALOX5AP,APLP2,HSPA1A,SERTAD2,MAP4K4,PDXK,ADM,VASP,HOMER3,CPQ,PLP2,ADAM19,RPN1,SNX2,YWHAZ,TNFRSF1B,SERPINB2,SLC16A3,ARRB2,EMP1,IFITM2,TPD52L2,MAPKAPK2,YWHAH,S100A4,HPCAL1,TMEM184B,AHNAK,CD59,DNMBP,IER3,ENG,RAB5C,PLEKHO2,UBE2H,CRIP1,GNAQ,BID,ELL2,RAB35,TIMP2,TOB2,TGFBI,TNFSF14,DUSP2,IFIT3,IFIT2,CSF1R,SERPINB8,MX1,AP2M1,SERPINE1,SAR1A,STK10,TNFSF8,NFKB1,PTOV1,TXNRD1,ALCAM,ANPEP,CD163,BCAP31,SEC62
GSE1460_DP_VS_CD4_THYMOCYTE_DN	4.72301e-05	0.000230335	0.557332	0.41422	1.71536	168	CD55,BCL2A1,KLF10,TNFSF10,CD44,PDE4B,FPR1,CPQ,SELL,PDE4D,ZFP36L1,CTSB,IQSEC1,JUND,CYTIP,THEMIS2,PLOD1,MICAL2,GBP2,SLC7A7,COTL1,TPM4,SP100,CHST15,BMX,FCGR2B,CD53,AHR,DIAPH1,TUBA4A,CASP1,ARRB1,HLA-B,VCL,SP140,HLA-E,ASAH1,PAM,ACVR1B,HLA-C,PIK3CD,RAB8B,EPAS1,ACTN1,EHD1,SP110,GRB10,GALNT10,ZNF516,LPIN2,HEY1,BMP2K,ABR,B3GNTL1,KLF2,BMP6,STK10,SIK1,SGPL1,SLFN12,WDR1,EPHB1,IL16,PPFIBP2,EMP3,RGS1,IFI44L
GSE360_CTRL_VS_T_GONDII_DC_DN	0.000120894	0.000519856	0.538434	0.420619	1.71516	144	SOCS3,STX11,TAGLN2,SOD2,CFLAR,SAT1,BASP1,RAPGEF2,TRIB1,PPBP,TRA2A,CSF2RB,HEXIM1,IFITM3,PKN2,SYN1,WTAP,PNRC1,IFRD1,DUSP1,MPZL1,GP1BA,GBP1,KLF7,CEBPD,BTG1,TGM3,KDM6A,TNFAIP3,FOXN3,PITPNM1,IFIT3,MAP2K1,TAP1,APOL1,GGH,ISG20,BNIP3L,IFI6,SEMA4D,SIAH1,GADD45B,SERPING1,MPZL2,DUSP5,P2RY10,NFKB1,ST3GAL1,HNRNPF,BCAT1,AFF2,AATK,TNFAIP2,RGS1
GSE13485_PRE_VS_POST_YF17D_VACCINATION_PBMC_DN	2.37223e-05	0.000126312	0.57561	0.40917	1.7143	185	FGL2,OASL,CPPED1,TNFSF13B,MEGF9,RALB,PIK3AP1,TLR8,IFNAR1,ANKRD22,ADAR,IFITM3,DTX3L,MSRB1,MX2,IFITM2,APOBEC3A,BST2,GBP1,IFI16,EIF2AK2,UBE2L6,ATP6V1D,PLXNC1,TRIM69,HSDL2,CBX1,IDH1,LGALS9,STAT2,CYSLTR1,TMEM154,VPS35,IFITM1,FCGR3B,DDX58,AIM2,KIAA1958,SAMD4A,SP110,PARP9,MARCKS,IFIT3,DDX60L,TAP1,PSMB8,GAPT,IFIT2,FAM13A,BTK,TDRD7,IFI6,SIDT2,PRPSAP1,MX1,SRBD1,SERPING1,ATP10D,DECR1,SCO2,ZBP1,RB1,MYD88,C2,OAS1,STAMBP,PARP14,GTPBP2,IFI44L,XAF1,OAS3,SAMHD1,IRF7,TRIM5,BATF2,SCARB2,SMC1A,PSME2,IFIT1
GSE19941_IL10_KO_VS_IL10_KO_AND_NFKBP50_KO_UNSTIM_MACROPHAGE_DN	8.47534e-05	0.000382824	0.538434	0.420814	1.71378	145	KLF6,FOSL2,CPEB4,TCP11L2,AQP9,HLX,YPEL5,CPD,SKIL,ADM,TNFRSF1A,SARAF,LAMP2,MCTP2,EMP1,NLRP3,IPMK,NCOA1,ETV6,ZNF385A,MED13L,PLAUR,LAPTM5,ARFGAP3,N4BP1,PGAM1,ARHGAP30,JARID2,CEBPD,DCTN4,ZDHHC18,PIK3R5,CCDC186,SGK1,USP22,RGL2,CTSD,VSIR,WDFY4,LRP1,AVL9,DPY19L3,STX12,SMAD4,KDM3A,TMEM176B,TBKBP1,GOLM1,GKAP1,SMOX,GLIS2,ATXN1L,AKTIP,TMEM104
GSE7764_IL15_TREATED_VS_CTRL_NK_CELL_24H_DN	8.47838e-05	0.000382824	0.538434	0.417807	1.71354	153	FOS,NHSL2,G0S2,ABCA1,ABCG1,ATXN7,TCP11L2,MXD1,GLUL,WLS,SMARCD3,TET2,ACAP2,PCMTD1,TMEM71,MPEG1,HIVEP2,PDE5A,DDIT3,KIF1B,B3GNT5,RRM2B,CREBBP,SELP,CPEB2,APBB1IP,FCGR2B,KLF3,MED13L,ANKRD50,GNAZ,PTGS1,PLXNC1,BAZ2A,ARHGAP6,FOXO3,ZYG11B,TOB1,LYST,TRPS1,EPAS1,RICTOR,VSIR,FOXO4,MARCKS,PCYT1A,KDM7A,AGO4,KCTD12,KDM3B,L3MBTL3,ATP6V0A1,NCKAP5L,ATP10D,KLF2,ELOVL7,KANSL1L,CITED2
GSE35685_CD34POS_CD38NEG_VS_CD34POS_CD10NEG_CD62LPOS_BONE_MARROW_UP	2.97984e-05	0.000155104	0.57561	0.408976	1.71354	186	MYADM,CD14,ANXA1,BCL3,NFKBIZ,SLU7,OAT,APLP2,IQGAP1,CAB39,RELL1,CLEC4D,DUSP16,MPEG1,ZNF281,PELI1,EIF4EBP2,EMP1,ALDH2,YWHAH,SPECC1,SLMAP,TMBIM1,DEGS1,WNK1,GABARAPL2,AHNAK,CLCN4,RAB18,DOCK2,BCL10,CEBPD,CUL3,MYO5A,CRIP1,GNAQ,VCL,TALDO1,RTN4,EIF1,PGRMC1,RERE,CTNNB1,ACTN1,STAM,LMO2,DR1,PRPF38B,UBL3,ACOT9,KCTD20,RNF166,ATP1B3,TSG101,PPP1R21,MAP3K3,BRD4,MYCBP2,NFKB1,TXNRD1,CARD19,UNC119,PTPN22,EMP3,TPRG1L,LXN,ALDH9A1,COX6A1,LSM14A,VPS41,TACC3,LAMB3,VBP1,SQSTM1,HDAC2,DNMT3A,SRP14,TRAF6,TMEM131
GSE3982_MAST_CELL_VS_MAC_DN	4.11468e-05	0.000205568	0.557332	0.41531	1.71187	160	RP2,CTSS,HLX,TMEM140,UBAP1,PDXK,CTNNA1,CAPZA2,MTF1,TNFRSF1A,ACOX1,RAC1,PILRA,SPAG9,ADGRE3,ITGAM,SCPEP1,RXRA,TRIM25,MPZL1,S100A10,NANS,RNASE6,WAPL,CLEC2B,ENG,JUN,PARP8,FOXO3,NFAT5,PPT1,ZDHHC7,CXCL5,RAB8B,ADAM9,RC3H2,SLC6A12,EPAS1,ERO1B,TNFSF14,LRP1,SIRT2,IMPDH1,DEF8,MKLN1,NCSTN,NR6A1,TGFBR1,GALNS,SERPINB8,LTBR,GRAMD1B,TUBB6,MPZL2,RAB36
GSE6674_ANTI_IGM_VS_CPG_STIM_BCELL_UP	4.67676e-05	0.000228308	0.557332	0.410911	1.71182	179	PAIP2,KIAA0040,BCL6,YPEL5,ARRDC3,TSC22D3,RNF13,OSER1,CTDSP2,NBR1,TMEM71,SERTAD3,STK38,CREBRF,PECAM1,ZNF467,OAZ2,SLA,PTTG1IP,ZFAND3,HECA,SPOP,MTURN,JDP2,CBX1,UBE2H,ABHD4,FOXO3,ZYG11B,KLHL24,TOB1,IP6K1,SGMS1,OSBPL9,S1PR4,STX5,CYTH3,ASAP1,RSRP1,KDM4B,NARF,SLC43A2,DAPK2,KHNYN,SPATA13,L3MBTL3,IFNGR1,ZBTB44,IPCEF1,TNIP1,DUSP10,MAP3K3,NATD1,PGM2L1,FBXL20,MSL3,FAS,DHX40,FRMD8,TMUB2,CCDC28A,MBNL2,MAP2K6,MDM1,OTUD1,IL16,MAT2B,SENP7,RPS6KA5,CCNG2,DNAJB4,KIF21B,TDRP,RNF181,PNPLA8
GSE23308_CTRL_VS_CORTICOSTERONE_TREATED_MACROPHAGE_DN	4.47115e-05	0.000219813	0.557332	0.415083	1.71166	158	DNAJA1,CASP4,IL1B,GLIPR2,RALB,STK17B,PDE4B,VASP,SPTLC2,GAS7,IGSF6,VAPA,HEXIM1,NFE2L2,LRG1,LYN,PTGES,CDC42EP4,NLRP3,NCF4,TANK,SPARC,ARPC5,PLAUR,LYVE1,RAB10,PTGS1,TAB2,RAP1A,CASP1,KPNB1,SIGLEC7,PAFAH1B2,PARP8,NINJ1,OAF,MVP,RAP2C,PPP2CA,PPP1R11,CYTH3,GRB10,STX12,ATXN2,MARK3,RBM5,ERO1A,STXBP3,LTBR,LCN2,HERPUD1,PDPK1,CDKN2B,PIM3,FAM32A,ACTB,CAMKK1,YIPF4,SLC44A1,CLDND1,NXF1,TMED5,SLC35A5,TRMT1L,CREB3,TNFRSF9,TMEM183A,PHLDA1,CDV3,MMP14
GSE37416_CTRL_VS_3H_F_TULARENSIS_LVS_NEUTROPHIL_DN	8.90472e-05	0.000398973	0.538434	0.419502	1.71144	143	CSRNP1,PPP1R15A,P4HA1,G0S2,PTGS2,FCAR,IVNS1ABP,UBAP1,HCAR3,TRA2A,PGK1,ACTR3,PLK3,NFE2L2,SERTAD3,RAB1A,NLRP3,BHLHE40,CLK1,SBNO2,PAF1,CHMP2A,GTPBP1,MFAP1,PGAM1,BCL10,FEM1C,ETS2,NUP58,PNPLA1,SPTY2D1,TPI1,SCYL2,RAB8B,RLF,OXSR1,FAM177A1,PKM,KDM3A,LDHA,ALDOA,BRPF3,ZBTB21,MYNN,CCDC47,ZFC3H1,HK2,LGALS8,NABP1
GSE22601_IMMATURE_CD4_SINGLE_POSITIVE_VS_DOUBLE_POSITIVE_THYMOCYTE_DN	8.79492e-05	0.000395285	0.538434	0.411515	1.71086	173	BCL2A1,ANXA3,FOSL2,LITAF,NFIL3,TNFSF13B,RNF149,MXD1,CPD,NAMPT,JMJD1C,ATXN1,SRPK1,SAMSN1,OSER1,ENTPD1,NFE2L2,USP32,NDRG1,RCSD1,TNFSF4,MAPKAPK2,TRIM25,GALNT7,SPECC1,NSD3,DEGS1,AKAP13,HECA,GAB2,AHR,MTMR3,MTURN,SMS,PIK3CG,STAT2,VCL,RRAGD,RMND5A,EPAS1,SSH2,FRMD4B,ASAP1,RSPH3,PLEK,DUSP2,FAM107B,TMEM40,IL17RA,TAP1,VEZF1,MAEA,BMP2K,TBL1XR1,CIR1,CNOT6,MED30,TGFB1,DAP,NATD1
GSE3920_UNTREATED_VS_IFNB_TREATED_ENDOTHELIAL_CELL_UP	8.91793e-05	0.000398973	0.538434	0.411474	1.71069	173	FOSB,KLF6,NHSL2,RGS2,KBTBD7,ECT2,STAG2,YPEL5,MSL1,MAP4K4,LIMK2,MFSD14B,TACC1,PBXIP1,OSER1,CD86,IFNAR1,ZFP36,ST8SIA4,THBD,CDK19,NSD3,KLF3,LEPROT,KBTBD2,MCMBP,LRP10,ALOX12,RNASE4,DOCK2,PPM1A,JUN,BID,UBALD2,ORAI2,MARK2,SVIL,RERE,KDM5A,SSH2,ANKRD13A,MCU,NCF1,PDS5B,SMAD4,CSF1R,VEZF1,KCTD20,GRAMD1A,GTF2I,BNIP3L,ZCCHC2,CCNI,ITSN1,C2CD5,PPP1R21,DUSP18
GSE15624_3H_VS_6H_HALOFUGINONE_TREATED_CD4_TCELL_DN	0.000151041	0.000632191	0.518848	0.428908	1.71028	115	CSRNP1,RAB27A,HNRNPC,USP10,SKIL,RNF145,TSC22D3,ACOX1,IGF2R,PDE4D,STAT3,NFYA,RNF114,SH2D2A,GBP2,LCP1,SEC11A,TRIM25,GPBP1,ANKRD50,TMEM59,TNFRSF10B,PPP1CB,FAM8A1,ZYG11B,TMEM33,FURIN,MSRA,VPS37B,UBQLN2,PINK1,HIF1AN,GALNT10,RAD23B,GTF2I,GALNS,ZDHHC5,AHCYL2,FAM32A,CGGBP1,SAR1A
GSE17812_WT_VS_THPOK_KO_MEMORY_CD8_TCELL_DN	4.12656e-05	0.000205568	0.557332	0.410991	1.7101	175	SLC2A3,RAB31,GNG2,LITAF,KCNE3,RNF149,IQGAP1,MFSD14B,RBPJ,ADAM17,DUSP16,PRKCB,SULF2,TFDP1,FAR1,LPCAT2,SNX10,SORL1,BRI3,CTBP2,ARHGAP21,NLRP3,CSGALNACT2,FCHO2,SBNO2,ELMO1,FAM174A,NDST1,SERINC3,ASAP2,CEBPD,ATF6,HSD17B12,SIGLEC7,BID,EEPD1,ELL2,BACH1,FCGRT,SLC6A12,UGGT1,MOB1A,LAMTOR1,PTK2,ZNF516,EPS15L1,CYBA,PFKFB4,SEMA4D,LMAN2,AP1S2,MED30,TAX1BP3,GKAP1,MAPRE2,DECR1,RFC2,RAP1GAP2,FLVCR1,ISCU
GSE17974_CTRL_VS_ACT_IL4_AND_ANTI_IL12_72H_CD4_TCELL_UP	4.86016e-05	0.000235843	0.557332	0.410396	1.70967	179	NR4A2,SOCS3,ANXA1,FOSL2,RGS2,MPP7,NFKBIZ,CASP4,SNN,G0S2,S100A8,MAP4K4,JUNB,KLF4,SYNM,SKIL,RAPGEF2,TRIB1,PELI2,LMTK2,STXBP5,DTX3L,ARHGAP21,NCOA1,DUSP1,APOBEC3A,PTP4A1,SOAT1,CUX1,AHNAK,TYROBP,ITPRIP,CASP1,ZDHHC3,TRANK1,TSC22D1,SETX,JUN,PARP8,PIK3R5,ZNF592,SGK1,LRPAP1,TOB1,ASAH1,PLEK,FBXO33,CDK12,GBP4,DPEP2,NSD1,TBXAS1,JADE1,CLEC7A,IPCEF1,FAM200B,ENC1,KLF2,COQ10B,TNFSF8,RAP1GAP2,LCOR,GNPTG,VAV3
GSE23114_WT_VS_SLE2C1_MOUSE_SPLEEN_B1A_BCELL_UP	4.282e-05	0.00021266	0.557332	0.406518	1.7096	194	BCL2A1,SRGN,IL1RAP,ATP2B1,QPCT,LRRFIP1,CFLAR,UBE2D1,NFIL3,CLIC1,IL1B,LPCAT1,CALM2,ADAM17,EIF4G2,PLP2,PGK1,NCOA4,IL18R1,ADAM19,NFYA,SPAG9,CYTIP,HIVEP2,NFE2L2,GLIPR1,KDM6B,RHOG,WNK1,AHR,CHMP2A,HSBP1,LCP2,HBEGF,PGAM1,ZNF267,BCL10,ACSL1,SP3,CEP170,CSTB,PRPF18,FEZ2,TP53BP1,NAB1,PPP2CA,TM9SF1,TUBA1B,ATF3,ATP6V1A,TNFSF14,GHITM,MKLN1,CDS2,ATXN2,GNG5
GSE37301_PRO_BCELL_VS_RAG2_KO_NK_CELL_UP	9.13044e-05	0.000405872	0.538434	0.414451	1.70876	161	SLC31A2,FOS,CCR1,LMNA,MID1IP1,PRKAR1A,VIM,GPAT3,CMTM6,GLUL,CD44,CPNE2,TMOD3,S100A11,CTNNA1,RAB7A,ATP6AP2,SLC37A2,TMBIM6,RAB20,ZFP36,RHOA,GALNT1,SYF2,CTBP2,ARID3A,NDRG1,YWHAB,COTL1,GM2A,SPECC1,NADK,LTB4R,ATF6,PLEKHO2,TSC22D1,ARRB1,ATP6V0B,IER2,RTN4,RPS6KA1,MSRB3,PROS1,OSBPL1A,CYBA,SIDT2,ATP6V0A1,AGTPBP1,HM13,TMED8,CDKN2B
GSE9946_MATURE_STIMULATORY_VS_LISTERIA_INF_MATURE_DC_DN	0.00198857	0.0060971	0.431708	0.4625	1.70799	64	SLC22A4,CPNE2,S100A8,HSPA5,PIK3AP1,CAPZA2,ADM,CPQ,PGK1,JAG1,IL1R1,PDE5A,FUT7,GALNT14,TPI1,PLB1,ERO1B,DYSF,ISG20,HMOX1,PLIN5,DYNLL1,SSR1,GGT1,EGF,CABP5,KLF5,PHLDA1,SEZ6L
GSE7831_UNSTIM_VS_CPG_STIM_PDC_1H_UP	3.76386e-05	0.000190223	0.557332	0.410324	1.70782	176	RAB27A,AQP9,HMGB2,MAP4K4,MFSD14B,ARHGDIB,RNF145,RAPGEF2,MYLIP,TLE3,IRF1,MOB3A,GLIPR1,ABHD16A,CSGALNACT2,NEDD9,TM6SF1,RNF141,SLCO3A1,TLN1,TUBA4A,KBTBD2,PTK2B,RCBTB2,LCP2,N4BP1,SERINC3,CASP1,CUL3,THRAP3,GLRX,MBOAT7,PRPF18,SGK1,ABHD2,C1GALT1,ORAI2,SGMS1,TP53I11,HCLS1,CAPZB,RASSF5,DCP2,PREX1,EPAS1,RPS6KA1,TBK1,RBMS1,MYH9,DUSP2,LAMTOR1,PSTPIP1,FBXO33,MARCKS,DOCK8,CD1D,ABR,STK26,HM13,GRAMD1B,SEMA4A,CDK2AP2,PFN1,WDR44,PRR14L,RAB37,NOTCH1,LGALS8,MYD88,SH3BP2,GPR155
GSE17301_IFNA2_VS_IFNA5_STIM_ACD3_ACD28_ACT_CD8_TCELL_UP	5.14344e-05	0.000246642	0.557332	0.408528	1.70671	181	NR4A2,SLC31A1,MCL1,TMEM43,APMAP,JMJD1C,JUNB,SAMSN1,NBR1,IRF2,FBXO34,ACTR3,AFTPH,TMEM50A,DDIT3,FRAT1,IFITM2,SP100,NDE1,NDRG3,ARPC5,ZBTB18,POR,HIVEP1,HECA,SOS2,IER3,WAPL,ZFYVE16,MSN,PDCD4,KIF3C,HSD17B12,ARNTL,PIM2,TBL1X,PRRC2C,NINJ1,RAP2C,HCLS1,ACVR1B,IER2,BTN2A1,FCGRT,RERE,ACTN1,AHCTF1,STAT5B,PITPNM1,CNOT8,CDS2,CRISPLD2,LPIN2,IGF2BP3,COQ2,WWC3,CAST,AGTPBP1,ABR,TNIP1,FBXO11
GSE2770_UNTREATED_VS_TGFB_AND_IL4_TREATED_ACT_CD4_TCELL_4H_UP	5.90585e-05	0.000279081	0.557332	0.40948	1.70671	180	SOCS3,FGL2,BCL2A1,IL1RAP,RAB31,TPPP,JUNB,TAX1BP1,PBXIP1,CTSZ,ACAP2,WBP1L,IL6R,MAP1LC3B,IFNAR1,BAZ2B,TNFRSF1B,NCF4,GABARAP,MED13,ETV6,HECA,KLF7,AVPI1,REEP5,TNRC6B,PDCD4,BAZ2A,ARID4B,PXN,UNC119B,FAM8A1,DNAJC5,ZYG11B,IP6K1,TMEM127,IER2,S1PR4,PINK1,STX5,LSP1,FOXO4,MPP1,AVL9,CDS2,BTK,ANKRD44,DNM3,RBM5,ERO1A,TMEM167B,EPHX1,IPCEF1,TMED8,COQ10B,AHCYL2,AZI2,RCN3,PDLIM5,PPCDC,NRBP1,FBXL3,MYNN,ATXN7L3,GPR108,XAF1,RRAGC,KLF13,AP1M2,IGBP1
GSE18281_PERIMEDULLARY_CORTICAL_REGION_VS_WHOLE_CORTEX_THYMUS_DN	0.000709683	0.00244352	0.477271	0.430928	1.70635	105	OASL,SAT1,GPR27,NAMPT,FNDC3B,TRIB1,SPTLC2,SELL,SAMSN1,SPAG9,PTPRJ,HRH2,WIPF1,LCP1,AGO2,GRK6,RAB5B,GTPBP1,ZFYVE16,PHF20,BCL10,SENP2,ERN1,EVI2A,TET3,PPM1B,CD68,TOM1,FCGR3B,ATG9A,AREL1,IL17RA,GP9,ERO1A,SERINC2,SLC19A1,SH3TC2,MAP3K3
GSE22601_DOUBLE_NEGATIVE_VS_DOUBLE_POSITIVE_THYMOCYTE_DN	2.94321e-05	0.000153526	0.57561	0.406319	1.70541	187	BAZ1A,PHF20L1,RAB21,EIF4E3,HSPH1,HLX,UBE2D3,CRK,CPM,CEBPB,ITGB3,FRAT2,PPTC7,SELL,STAT3,UHRF1BP1L,UIMC1,CDKN2D,SNX10,YWHAZ,CREBRF,MCTP2,MBD2,HBP1,LPCAT3,PITPNA,MFAP1,RAB18,DOCK2,IRAK3,PPP1R12A,ARHGAP30,BAZ2A,CASP1,ATF6,SNAP23,UBE2H,ST3GAL4,SLC39A1,CARD6,VPS4B,ERN1,TBC1D1,FAM8A1,PRKAR2A,TMEM176A,CHMP1B,UPF2,S1PR4,PTPRE,PLIN3,ETF1,UGGT1,ANKRD13A,SIRT2,RBMS2,NARF,GIMAP4,GPBP1L1,CCNL1,KCTD12,ASXL2,GDAP2,MAML1,SON,PRR14,CD200R1,COQ10B,AZI2,FAM32A,GDI1,GLTP,EXOC6,INPP5A,DAAM1,GPR155,RBM33,SENP7,TGM2,UBASH3B
GSE21033_CTRL_VS_POLYIC_STIM_DC_6H_UP	0.000130741	0.000558745	0.518848	0.416664	1.70515	149	DNAJB5,PFKFB3,UBE2D3,MXD1,YPEL5,NR3C1,UBAP1,TOPORS,MEFV,IL1R2,ANXA5,NFE2L2,TNFRSF1B,DDIT3,UBE2B,USP32,ATF7,RXRA,KDM6B,TPM4,PICALM,PNRC1,NUMB,ZNF143,LEPROT,CHMP2A,ZFYVE16,CEP170,ASH1L,NUP58,CHMP1B,PRRC2C,SMNDC1,NINJ1,BACH1,PAM,SYNJ1,SIRPA,FRMD4B,RNF19B,UBE2W,TNFSF14,PRDM2,RABGEF1,APOBR,GPR107,RNF10,PIK3C3,FBRS,ZYX,AZI2,PLAGL1,SPATA2,PHF2,DLG4,NABP1
GSE39820_CTRL_VS_TGFBETA3_IL6_CD4_TCELL_DN	4.62065e-05	0.000226249	0.557332	0.409361	1.70512	178	CSRNP1,SERPINB1,PPP1R15A,FOSL2,TIMP1,TREML2,FLOT1,YPEL5,PPP1R3B,CTNNA1,ZBTB7B,CTSB,PTPRJ,CDKN2D,PYGL,NFE2L2,MCTP2,NDRG1,FNDC3A,PICALM,ABAT,RRM2B,PTTG1IP,DAZAP2,ETV6,SEC24D,AKAP13,AVPI1,IER3,ARFGAP3,PHF20,STK38L,DCTN4,SH3GLB1,UBE2H,ARRB1,ZDHHC18,CYSLTR1,CCDC186,FURIN,YPEL3,ACVR1B,KCMF1,IFNAR2,FRMD4B,COPA,RBM22,RBMS2,CARHSP1,SRA1,GRAMD1A,NAGK,ARMCX3,RAB2A,CAST,TUBA8,PEX13,TAX1BP3,ZBTB21,GKAP1,SMOX,RBM7,SERPINE1,SMIM14,CAMKK1,TMUB2,WDR47,MAP2K6,WDR1,DUSP22,SIRT7,RBBP8,SLC12A7
GSE17721_LPS_VS_POLYIC_2H_BMDC_UP	0.000116704	0.000502281	0.538434	0.416338	1.70498	150	SLC31A1,KLF6,RGS2,DNAJB6,HMGB2,NR3C1,APAF1,CHD1,MFSD14B,TAX1BP1,MTF1,GAS7,FPR1,IRF1,CD86,IL1RN,BRI3,ANG,TLR1,IFITM2,DUSP1,CPEB2,FCGR2B,WNK1,STIP1,KBTBD2,RILPL2,STK40,BCL10,ACSL1,UBE2H,TOB1,CYTH2,RLF,RNF19B,FMR1,STAG1,RNF11,MDM2,TFEC,LY96,MMD,WDR48,RELA,RBM7,PIM3,FKBP9,SERPINE1,TNFSF8,NFKB1,ST3GAL1,TLR6,BRD2,SNX18,PLPP3,PALLD,GPR155
GSE13493_DP_VS_CD4INTCD8POS_THYMOCYTE_UP	4.85716e-05	0.000235843	0.557332	0.413461	1.70425	160	ADGRE5,TMCC3,PSEN1,SERTAD2,ITGA5,ATP6AP2,NBR1,CLEC4E,PSAP,KREMEN1,KIF5B,HBP1,TMCC1,USP32,RCSD1,MIER1,RNF41,MED13,ZBTB18,ABCC3,CCDC71L,MIA3,UBE2H,NMNAT1,ETS2,PBX2,STAT2,FAM8A1,ZNF592,ATP11A,STK24,RAP2C,DAPK1,EMSY,CLK3,PPP2CA,TSC22D4,RMND5A,TAP2,ZFYVE1,RSRP1,TOX4,MARK4,MAST3,ARMCX3,HELZ,PAFAH1B1,ATP7A,CNOT6,PPP1R21,ACIN1,UBR3,TRIM56,EZH1,SIRT7,ARSA,FBXW7,CCNG2,DCTN1,FAM160B1,CCDC126,EFHD2,USF3,POLG,RNPEPL1,SAFB2,SSH3,JUP,LZTFL1,YPEL2,SLC25A37,PPP6R3
GSE2826_WT_VS_BTK_KO_BCELL_DN	0.00014424	0.000606856	0.518848	0.418912	1.70408	140	CD14,HP,VNN2,THBS1,P4HA1,FLOT1,CPD,S100A8,CYSTM1,WLS,TNFRSF1A,CORO1C,CPQ,NCOA4,ZNFX1,GALNT3,CTSB,SPP1,PSAP,S100A9,CFP,ATP6V1E1,S100A4,LEPROT,SLC8A1,ABCC3,PTGS1,RNPEP,ACSL1,SBF2,RIT1,ST3GAL4,ARRB1,GLRX,HNRNPLL,ITM2B,PAM,EPAS1,FHDC1,ACTN1,PINK1,TGFBI,ATP6V1A,DAPK2,PDLIM1,HMOX1,ATP1B3,DAGLB,GKAP1,SLC6A4,MAP7D1,CLEC4A,YWHAE,PAQR7,NBN,CTDP1,SLC12A7,AATK
GSE2770_UNTREATED_VS_IL4_TREATED_ACT_CD4_TCELL_6H_UP	0.000108696	0.000472522	0.538434	0.413286	1.70396	161	ANXA3,OASL,RHOB,HPSE,F11R,FCGR3A,NLRP12,SARAF,SELL,IDS,ILK,STX3,FUT7,NDRG1,MTPN,OAZ2,OGFRL1,PTTG1IP,GALNT7,GNS,TYROBP,PNPLA6,RNASE4,SLC39A1,CLU,XPC,MVP,YPEL3,ATP6V0D1,MTMR10,ARID5A,RELT,PARP9,MPP1,LMO2,SMPDL3A,RNASEK,TBXAS1,PROS1,ISG20,BNIP3L,CIR1,HK3,MMD,TAX1BP3,ATP10D,FKBP9,CMTM3,CDK2AP2,TST,EZH1,DCTN2,RABAC1,FFAR2,UNC119,ABTB1,RDH10,PTPN22,ARSG,ATP6AP1,MAP1LC3A,TPRG1L,FMO5,TADA3,FBXW2
GSE45365_NK_CELL_VS_CD8_TCELL_MCMV_INFECTION_DN	0.000111161	0.000480972	0.538434	0.415407	1.70369	153	SRGN,CSTA,SNN,BASP1,F11R,NR3C1,CEACAM1,MAP4K4,PDE4B,HSPA8,IRF1,REL,RASSF2,TNFRSF1B,FUT7,TXN,CFP,ALDH2,TBC1D8,TANK,DUSP1,CDKN1A,MED13L,HIVEP1,AKAP13,GBP1,RAB5B,MED12,CLU,RAB11A,MVP,RAB8B,EIF1,LSP1,TNFAIP3,NCOA3,JAK3,PSME1,HDLBP,MARCKSL1,TAP1,CSF2RA,GNG5,TNIP1,GADD45B,TRAFD1,P2RY10,NFKB1,FOXO1,STX4,BATF3,TNFAIP2,ETV3,ZEB1,PSMC4,TNFRSF9,KIF2A,SPRED2,PSME2,DCAF6,STAT5A,SQSTM1,NFKB2,ABCA7
GSE7460_TCONV_VS_TREG_THYMUS_DN	4.9106e-05	0.000237581	0.557332	0.409338	1.70362	172	MYADM,FGL2,PLSCR1,BCL2A1,SRGN,STX11,FOSL2,HSP90AA1,CASP4,GABARAPL1,MXD1,TMEM140,WLS,S100A11,ATXN1,CEBPB,PCTP,IL18R1,ADAM19,IL1R2,S100A6,SNX10,TNFRSF1B,NOTCH2,NCF4,BHLHE40,PGLYRP1,FCGR2B,S100A4,S100A10,FAM214B,AHR,MTMR3,PRR13,RNPEP,IL10RB,LTB4R,HLA-B,SH3BGRL2,CHST11,RAB8B,TNFSF14,RSPH3,GBP4,DGAT2,PLCB3,CTLA4,PHLPP1,TMEM176B,IFNGR1,MAPRE2,AHCYL2,DUSP5,TNFSF8,PLAGL1,SNX3,PECR
GSE2770_TGFB_AND_IL4_VS_TGFB_AND_IL12_TREATED_ACT_CD4_TCELL_6H_DN	4.41918e-05	0.000217809	0.557332	0.411634	1.70352	167	RABGAP1L,PPP1R15A,DNAJB6,MCL1,ABCG1,MEGF9,GCA,CTNNA1,TSC22D3,STK4,RNF130,TXNIP,BAZ2B,B3GNT5,PHF3,BHLHE40,SNRK,DIAPH1,KIDINS220,KBTBD2,ATP6V1B2,ANP32A,HERC4,MED12,SENP2,RAB11A,ARFGEF1,EIF4A2,PREX1,YTHDC1,TNFAIP3,RNF19A,AVL9,ARID3B,PHIP,ANKRD17,SON,FGF13,AP1S2,NFYC,FLII,NT5C3A,XIAP,FILIP1L,HERPUD2,KATNB1,HNRNPA2B1,ARHGAP15,ZSWIM4,ERGIC2,TOP3A,SEC24B,OAS1,CASP9,RGS1,LUZP1,SNX13,EPC2,BMPR2,ADIPOR1,LSM14A,SENP6,CRTC2,MSL2,CHIC2,FAM111A,ABTB2,APOBEC3B,ZNF394,COL4A4,ANKRD34B,SAP30,RNF44,INTS7,LSM3
GSE11864_CSF1_IFNG_VS_CSF1_PAM3CYS_IN_MAC_UP	5.83829e-05	0.000276425	0.557332	0.408846	1.70321	179	ANXA1,CPPED1,PRCP,ATG3,RALB,KLF4,PAK1,HACD4,CD46,RGS18,HSPA8,FLOT2,CORO1C,SARAF,FKBP1A,IRF2,WIPF1,ITGAM,RCSD1,GBP2,APOBEC3A,LRRC37A2,NOD2,DIAPH1,MICU1,RCBTB2,CNPY3,ARL11,FAM102B,SNAP23,KIAA0513,HLA-B,EVI2A,ABHD2,TPI1,KAT2B,MKRN1,PGRMC1,DDX58,TRIM21,RAB32,DOCK5,MYO1F,PARP9,TCN2,IL17RA,INTS3,PDS5B,GLT1D1,HLA-A,L3MBTL3,ATP6V0A1,DUSP10,HK1,PFKM,DECR1,STX10,CSF3R,HSPBAP1,ING1,PGM2,RUBCN,MYD88,ORAI3,C2,FRMD3,CTDSP1,RPS6KA5,IL2RG,ALAS1,JAK2
GSE25677_MPL_VS_MPL_AND_R848_STIM_BCELL_UP	0.000108723	0.000472522	0.538434	0.418877	1.70319	137	CD55,ATP2B1,MCL1,CASP8,NFIL3,CTSS,BCL6,RAB21,CEACAM1,KYNU,PDE4B,SKAP2,ADAM19,RHOA,CREM,HRH2,ST8SIA4,MTPN,RCOR1,NDRG3,KLF3,LRRK2,CTSA,EP300,CYP27A1,ELL2,NAB1,FCGRT,YAF2,RERE,UBQLN2,STARD3NL,GNA13,PANK2,APC,ACOT9,PSMB8,BRAF,ISY1,SYNE2,SMCHD1,ITSN1,TMSB4X,GPR141,LCN2,ATP10D,LYRM1
GSE20484_MCSG_VS_CXCL4_MONOCYTE_DERIVED_MACROPHAGE_DN	4.12656e-05	0.000205568	0.557332	0.409422	1.70241	171	FGL2,ATP2B1,HIPK1,ATXN7,RNF169,HLX,CMTM6,PSEN1,IL6R,PTPRJ,RNF114,PKN2,SEC14L1,TRIM25,MKNK2,SUDS3,UBN1,CHORDC1,ATF7IP,VAMP3,KIDINS220,AHNAK,RNASE6,STK38L,CASP1,JARID2,SSBP2,SETX,AFF1,PAK2,DAPK1,RFFL,RLF,STAT5B,JAK1,TBC1D5,PTBP3,TDRD7,PUM2,IPCEF1,IGF1R,NUB1,AHCYL2,SGPL1,FAM50A,WBP4,WDR47,MPHOSPH8,DCUN1D1,PHF2,CEP350,HERC1,SMG5,OTUD1,BATF3,SENP7,SPG11,ORAI1,VPS13B,MBD6,SACM1L,DCLRE1C,CLASP1,FPR3,EFHD2,STAT5A,HDAC4,ABCA7,CDK13,MPPE1,KIAA0100,ADCY7,SUB1,SP2,KCNK6,ARHGEF12,KMT5B,GCC2
GSE21774_CD62L_POS_CD56_BRIGHT_VS_CD62L_NEG_CD56_DIM_NK_CELL_UP	0.000102944	0.000451436	0.538434	0.419554	1.70208	135	TREM1,CD14,ANXA3,TIMP1,NFIL3,TNFSF13B,HPSE,PIK3AP1,S100A11,ARHGDIB,F13A1,SELL,IGSF6,FKBP1A,GALNT3,CD86,GPR160,SH2B2,THEMIS2,SORL1,B3GNT5,NCF4,TM6SF1,ALPL,TYROBP,DRAM1,SIPA1L2,PGAM1,IDH1,SPI1,CCR2,HCK,SELPLG,G6PD,TRPS1,VSIR,NCF1,MARCKSL1,APOBR,SLC43A2,CSF1R,BACE1,LCN2,ENC1,TUBB6,CEBPA,ATP8B4,TNFAIP8L2,CD163,SNX18,ENTPD7,TRAM2,LUZP1,CTSG
GSE14308_INDUCED_VS_NATURAL_TREG_DN	4.98785e-05	0.000239653	0.557332	0.408609	1.70199	178	ARRDC4,IL1RAP,RP2,TMX4,PAIP2,ATXN7,FCER1G,TAX1BP1,RNF145,DNAJC3,STK4,ITCH,CPQ,NBR1,PSAP,HIVEP2,S100A9,STK38,ABI1,HBP1,ARHGAP9,RRM2B,SLMAP,CYSLTR2,SLK,B2M,SP1,NDST1,SNRK,KLF7,CCPG1,GIGYF2,SERINC3,SP3,LYST,PAPOLG,STRN,SLC45A4,TPP1,IK,SUPT20H,MKRN1,MTMR10,STAM2,RLF,PSME1,EPB41,FMR1,MORC3,AP3B1,MMD,ARHGAP25,STARD3,STK10,FOXO1,STX4,CCDC47,ITPR2,DNAJA4,NXF1,SELENOT,TRMT1L,SNX13,HOOK3,TRIM5,EPC1,UNC13D,GAB3
GSE21063_CTRL_VS_ANTI_IGM_STIM_BCELL_NFATC1_KO_8H_UP	4.30996e-05	0.000213395	0.557332	0.409022	1.70191	175	FOSB,ATP2B1,BCL6,YPEL5,RC3H1,CKAP4,CHD1,ITGA5,TOPORS,RAPGEF2,DNAJC3,LYZ,KAT6A,PDE4B,REL,MIDN,ZFP36,PELI2,PLK3,NFE2L2,KDM6B,MAPKAPK2,KLF3,ELL,PTP4A1,NIPBL,DNMBP,MIA3,ITPRIP,MAP3K2,ACSL1,ARNTL,ATG2A,FOXO3,PTPRE,ZRANB1,ARID5A,RB1CC1,LONRF3,ERO1B,CYTH3,FAM177A1,MMP9,DDX6,DUSP2,SYAP1,RBMS2,CDK12,SERTAD1,RABGEF1,UBL3,ENTPD4,KDM7A,TMEM88,SPEN,IFNGR1,SETD2,DUSP10,TGFB1,ENC1,NBEAL2,FAM53B,FBXL20,CCDC93,NOL4L,HERC1,PIK3CA,ANKRD13D,KMT2D,TSC22D2,LUZP1,ETV3,SNX30,ZBTB11,AGFG1,EPC1,TBC1D23,CRTC2,MSL2,GGA3,BAMBI,USF3
GSE9509_10MIN_VS_30MIN_LPS_STIM_IL10_KO_MACROPHAGE_UP	4.43705e-05	0.000218357	0.557332	0.408723	1.70116	176	TREM1,ARHGEF40,RAB11FIP1,GLIPR2,FCER1G,APLP2,TLE3,CORO1C,SAMSN1,S100A6,ANXA5,PYGL,SLC22A15,ARPC2,GRN,COTL1,SLA2,JAML,AVPI1,PLAUR,TYROBP,WAPL,HSBP1,SIGLEC5,HEXB,SDHB,CASP1,HSD17B12,CTSA,LRPAP1,ELF4,ASAH1,TPP1,PGRMC1,PRKAR2B,RAB32,DOCK5,SIRPA,STARD3NL,TMEM159,LSP1,PRAM1,NPC2,CSF1R,BACE1,CD93,ERO1A,MAPKAPK3,SELENOK,PRR14,CDC123,SBNO1,SEMA4A,DYNLRB1,HERPUD1,CCSAP,RIN3,GGCX,ZYX,FAS,P2RY2,PLAGL1,ALCAM,GNPTG,AIG1,TNRC18,PALLD,MAN2B1,TNFAIP2,CFL1,CTSG,KLF11,SAMHD1,CANX
GSE33425_CD8_ALPHAALPHA_VS_ALPHABETA_CD161_HIGH_TCELL_UP	6.32796e-05	0.000296332	0.538434	0.408239	1.70068	179	MYADM,MCL1,CASP4,CTSS,ABCA1,OAT,BCL6,IQGAP1,RALB,LPGAT1,NDEL1,EIF4G2,NCF2,SELL,IFI30,PRKCB,ZFP36L1,UIMC1,DYRK1A,SNX2,PLK3,HIVEP2,SORL1,LYN,EIF4EBP2,NCF4,TOR1B,ZNF143,FCGR2B,ZNF385A,PRKCD,GNS,PITPNA,PLCG2,CRLF3,SERINC3,ASH1L,PISD,SPI1,SH2B3,RFLNB,RUFY1,ELL2,HCK,SIPA1,EIF4A2,TBC1D14,ERO1B,TBK1,SLC44A2,UBL3,KCTD12,SAFB,SYK,BTK,NR1H2,BMP2K,ITSN1,NFYC,STARD3,WBP2
GSE18281_SUBCAPSULAR_VS_PERIMEDULLARY_CORTICAL_REGION_OF_THYMUS_DN	0.000306722	0.00117296	0.498493	0.422834	1.70016	128	NR4A2,TREM1,QPCT,IL1B,SAT1,ABHD5,PTGS2,NAMPT,FNDC3B,TMOD3,CAPZA2,SDCBP,GK,SPTLC2,SLC16A3,ZFAND6,PPP2R3C,TNFAIP6,LAMTOR3,ZFYVE16,PHF20,N4BP1,CKLF,RIT1,BLZF1,PPM1B,RAB8B,ALPK3,MYL12A,CTBS,STX7
GSE34156_UNTREATED_VS_6H_NOD2_LIGAND_TREATED_MONOCYTE_DN	0.000135666	0.000576759	0.518848	0.415119	1.69998	150	CSRNP1,CASP8,TNFSF10,NMI,NR3C1,RAPGEF2,HACD4,CDK14,ZNFX1,STAT3,IRF2,SERINC1,SLC37A3,MBD2,RAB1A,GBP2,SP100,SDC3,NSD3,LEPROT,TOR1AIP2,IFI16,FAM53C,CASP1,LGALS9,PARP8,TRIM21,FRMD4B,SP110,TBK1,GPSM2,LMO2,DUSP2,HP1BP3,GBP4,IFIT3,CCNL1,ATP11B,TPST1,ISG20,KHNYN,PHLPP1,ZDHHC5,ANKS1A,TRAFD1,AHCYL2,GBP3,HELZ2,TNFSF8,TAPBP,MYD88,DBNL,SLC15A3,EHD4,GTPBP2,XAF1,CCNG2,ZEB1,PLEKHF2,TRIM5,LSM14A,CYP2S1,TM9SF4,PML,GBP5,ANKLE2,HDC,RNF135,ENDOD1,CPSF2,PCGF5,SPSB1,TRIM34,SAMD9L
GSE26030_TH1_VS_TH17_DAY15_POST_POLARIZATION_UP	7.25117e-05	0.00033391	0.538434	0.412054	1.69916	158	BCL2A1,TUBA1A,PHF21A,AGPAT4,TCP11L2,UBE2D3,MXD1,WLS,CTNNA1,RAC1,PLP2,CTDSP2,ADAM19,AFTPH,PELI1,HBP1,CDKN1B,TRIM25,PTTG1IP,ZFAND3,FRY,S100A10,FAM214B,RNASE6,HEXB,GNB4,IDH1,SH3GLB1,UBE2H,TSC22D1,ABHD4,CARD6,TRIP12,FAM8A1,ZEB2,HLA-E,STK24,OSBPL9,SYNJ1,PHF13,ATF3,CARHSP1,NPC2,KDM7A,CSF2RA,PEAR1,NT5C3A,NATD1,CEP97,CRYBG3,ALCAM,SEC62,TNRC18,OTUD1,GPR155,SENP7,TPRG1L,PPP2R5C,CHMP4B,ZDHHC20,SAMHD1
GSE17721_LPS_VS_CPG_4H_BMDC_UP	9.00622e-05	0.000402184	0.538434	0.411054	1.699	163	DNAJA1,PLSCR1,IL1RAP,UBE2D1,PTGS2,HMGB2,MXD1,NR3C1,APAF1,KLF4,TAX1BP1,TRA2A,IRF1,WAC,DUSP16,REL,HEBP2,SNX2,ZNF281,FNDC3A,BHLHE40,BST2,TOR1AIP2,ATP6V1D,HBEGF,PDK3,ACSL1,JARID2,STARD8,AFF1,FAM8A1,CYP27A1,TLK2,PAPOLG,PPM1B,RFFL,GNG11,GNA13,SP110,PARP9,DUSP2,IMPDH1,GBP4,APOBR,DYRK1B,SMAD4,PROS1,CTLA4,STXBP3,WASHC4,CIDEB,CA4,RBM7,SLC6A4,SLC9A8
GSE11961_MEMORY_BCELL_DAY7_VS_GERMINAL_CENTER_BCELL_DAY7_UP	9.13044e-05	0.000405872	0.538434	0.410917	1.69844	163	ARRDC4,STX11,ANXA1,IKBIP,VIM,NRBF2,UBAP1,CTNNA1,WBP1L,ADGRG3,TMEM71,S100A6,SNX10,GYG1,GLIPR1,ARHGAP9,RXRA,ARHGAP21,AGO2,CPEB2,SPARC,TMBIM1,SLCO3A1,NUP50,RNASEL,ANKRD50,AHNAK,SOS2,DRAM1,RNPEP,RPGR,PADI4,ERN1,ATP11A,PAM,PTPRE,YAF2,TIMP2,RAB32,LONRF3,RPS6KA1,VSIR,TSHZ3,JAK1,GIMAP4,ADIPOR2,IFIT2,HLA-A,GGH,ANKRD44,PRPSAP1,ITGB2,MMD,MED30,COPS5,MPZL2,MAP7D1
GSE32533_WT_VS_MIR17_KO_ACT_CD4_TCELL_UP	0.000184191	0.000749689	0.518848	0.419187	1.6979	133	DNAJB5,TPPP3,SOCS3,FAM126B,NHSL2,HSD17B11,F11R,KLF4,TRIB1,PBXIP1,CTDSP2,FBXO34,ZNF281,STX3,ATF7,NCOA1,SBNO2,NUP50,KLF7,IER3,GIT2,ITPRIP,ANP32A,KIF13A,ZDHHC3,MYLK,OSCAR,INTS6,EMSY,PGRMC1,ZRANB1,SEL1L,DCP2,FOXN3,PTK2,ATP9A,BACE1,PDLIM1,EPHX1,PRR14,DAP,MAP7D1,SDC2,ATXN1L,CAMK2G,TNS1,SEMA3C,TOP3A,INPP5A
GSE13738_TCR_VS_BYSTANDER_ACTIVATED_CD4_TCELL_DN	3.87781e-05	0.000195374	0.557332	0.407448	1.69739	177	ANXA1,FKBP4,NFKBIZ,GLIPR2,KIAA0040,HSPA1A,IVNS1ABP,CYSTM1,FNDC3B,ARRDC3,DNAJC3,AHSA1,HACD4,IDS,IL6R,TXN,IFNGR2,NDRG1,TLR1,UBC,SELP,TMBIM1,SLCO3A1,AHR,RCBTB2,RAB18,HBEGF,TAB2,PPP1R12A,ZNF267,CASP1,SBF2,FAR2,ATP6V0B,PXN,TALDO1,KAT2B,VPS35,GLYR1,FTL,APOL6,CYTH3,TNFSF14,DDX60L,MAFG,TGFBR1,FAM13A,SPEN,MAEA,TDRD7,SYNE2,WASHC4,ALOX5,SELENOK,AP1S2,CYLD,KLF2,LYRM1,CDKN2B,ABCC5,SOS1,CCDC93,FAS,STK10,PDLIM5
GSE9316_IL6_KO_VS_IFNG_KO_INVIVO_EXPANDED_CD4_TCELL_DN	7.49906e-05	0.000343701	0.538434	0.411617	1.69736	158	SOCS3,FOS,BCL2A1,CD14,LITAF,TIMP1,CFLAR,NFKBIZ,NFIL3,AOAH,TNFSF10,OASL,GLIPR2,F11R,TMEM140,IRF1,IL1RN,DDIT3,PTGES,IFITM3,VDR,GBP2,IFRD1,SELP,CDKN1A,SYTL3,BST2,SLCO3A1,TOR1AIP2,IER3,HBEGF,GNB4,RIPK2,UBE2L3,OAF,MVP,CHST11,ATF3,TNFAIP3,NUDT5,PGS1,IL12RB2,PSME1,TSPO,TAP1,TPST1,MX1,GADD45B,TRAFD1,WDFY1,SOS1,SERPINE1,GPR84,TXNRD1,ZBP1,TAPBP,UBR4,BATF3,OAS1,SLC15A3,TNFAIP2,INHBB
GSE17186_NAIVE_VS_CD21HIGH_TRANSITIONAL_BCELL_DN	7.06517e-05	0.00032658	0.538434	0.407419	1.69727	179	PLSCR1,DHRS13,TSPAN2,DYNLT1,METRNL,OAT,GCA,LPCAT1,IGSF6,BST1,RBM47,EXTL3,SPAG9,TTC7A,PTPRJ,NDRG1,NLRP3,MAPKAPK2,TMBIM1,LEPROT,AHR,VAMP3,EVI2B,NADK,JDP2,SERINC3,ASAP2,STARD8,SH3BP5L,PLEKHO2,CRIP1,GNAQ,CYSLTR1,E2F3,CHST11,CAPZB,DOCK5,PPP1R11,MIS18BP1,UGGT1,LAMTOR1,LPIN2,TBXAS1,INPPL1,SPINT1,COQ2,PARVG,ADCY4,LTBR,ARHGEF6,TEP1,DAGLB,GKAP1,CORO1B,ATXN1L,MAP2K6,MTCH1,ORAI3,TRAM2,AKT1,RPS6KA5,LUZP1
GSE22611_UNSTIM_VS_6H_MDP_STIM_MUTANT_NOD2_TRANSDUCED_HEK293T_CELL_UP	7.49906e-05	0.000343701	0.538434	0.411545	1.69706	158	ARHGEF40,RAB31,RP2,LPGAT1,NDEL1,XKR8,SARAF,OLAH,CTDSP2,LMTK2,TPM4,SEC11A,OGFRL1,HAL,SLK,HECA,MME,KLF7,TMEM184B,BCORL1,ABCC3,B3GNT2,PDCD4,QSOX1,MED12,SH2B3,LAMP1,ARSB,TOB1,TLK2,KAT2B,VWF,CD68,STAT6,TGFBI,PPP1R3D,INPP5D,MLF2,NETO2,JADE1,FAM193A,ANXA11,AGPAT2,MPST,AGTPBP1,ABR,DUSP10,CIDEB,HK1,GLB1,B3GNTL1,MAP3K3,ATP10D,MILR1,CELF2,WDR47,ZC3H13,CAMTA2,PRDM8,ERGIC2,PLPP3,CALCOCO1,NDUFS2,NLRX1,SCAF8
GSE40274_CTRL_VS_IRF4_TRANSDUCED_ACTIVATED_CD4_TCELL_UP	0.000122987	0.000527925	0.518848	0.416703	1.69704	145	FGD4,RAB31,VIM,CLIC1,CTSS,ALOX5AP,NMI,MSL1,VNN3,CXCR2,EGLN1,HACD4,TLR8,FPR1,NFAM1,RNF130,PRKCB,SULF2,PSAP,S100A6,TMEM50A,CTBP2,MX2,TBC1D8,BHLHE40,SUDS3,CD300LB,CCPG1,UBE2L6,NPL,GIGYF2,KPNB1,ASB7,CAP1,EDEM2,CTSD,S1PR4,UBTD1,DOCK5,YY1,WDFY4,ALPK1,PSMB8,IFIT2
GSE29949_MICROGLIA_BRAIN_VS_CD8_POS_DC_SPLEEN_DN	0.000302174	0.00115727	0.498493	0.426966	1.69703	111	ANXA1,NFIL3,FCGR3A,ANGPT1,S100A12,TRIB1,ITCH,S100P,CDKN2D,EXT1,DSC2,HPCAL1,GAB2,GNAZ,TTLL4,ASAP2,MBOAT2,TBC1D1,RHOBTB1,SP140,IP6K1,RAB35,IER2,MKRN1,FBP1,GAB1,IMPDH1,PPP1R12B,TUBB4B,RGS14,MDM2,APOL1,GP9,MAPKAPK3,SLC19A1,P2RY2,IL10RA,TNNC2,RBBP8,CTDP1,TRAM2,GPR183
GSE19198_6H_VS_24H_IL21_TREATED_TCELL_DN	5.76461e-05	0.000273202	0.557332	0.407673	1.69669	172	FLOT1,BASP1,MXD1,JMJD1C,RBPJ,TSC22D3,FCGR2A,ARHGAP26,SAMSN1,RASSF2,PELI1,REPS2,IFITM3,FRAT1,ST8SIA4,ATF7,DTX3L,TPD52L2,NCF4,DIP2B,SDC3,FCHO2,DUSP3,POR,SPIDR,OGDH,ABLIM3,ARL8A,ZNF787,CEBPD,THRAP3,SSBP2,TLR5,AFF1,RHOBTB1,PIK3R5,PAK2,GRB2,FCGR3B,TRPS1,TBC1D14,RERE,PREX1,SSH2,FRMD4B,TBK1,MPP1,FNBP1,FAM91A1,DAAM2,RIC1,KDM7A,PLEKHA2,HELZ,SETD2,ITSN1,STK26,ANKS1A,SERPING1,PDPK1,FILIP1L,PFKM
GSE6259_FLT3L_INDUCED_VS_WT_SPLENIC_DC_33D1_POS_DN	0.001047	0.00343269	0.45506	0.436207	1.69585	89	TPPP3,LMNB1,RAB27A,THBS1,CTSS,CD44,MYLIP,SULF2,UHRF1BP1L,IL1R1,MPEG1,CYTIP,SH2B2,ENTPD1,STXBP5,EMP1,LAT2,DEGS1,SLC40A1,TREML4,LONRF3,CTNNB1,CDH2,IL12RB2,TCN2,CNN2,PADI2,PLCB1,DPY19L3,DNM3,CD93,MAPKAPK3,PLXNA2,ATP8B4,RCN3,TRNP1,RASGEF1B,HGF,PALLD
GSE37533_UNTREATED_VS_PIOGLIZATONE_TREATED_CD4_TCELL_PPARG1_AND_FOXP3_TRASDUCED_UP	6.83431e-05	0.00031681	0.538434	0.407785	1.69563	170	BCL2A1,SLC2A3,FOSL2,QPCT,VIM,IL1B,G0S2,ALOX5AP,FCAR,FPR2,MAP4K4,PDXK,GPX3,CEBPB,ACOX1,DPYD,NCF2,CORO1C,IGSF6,FBXO34,IL1R2,SPP1,IL1RN,SLC16A3,TXN,ITGAM,FGR,EMP1,PTAFR,BHLHE40,PTPN12,GP1BA,PLAUR,SLC12A6,TTLL4,ARFGAP3,RIT1,TSC22D1,JUN,CSTB,NFAT5,BID,ABHD2,SCYL2,G6PD,CHST11,PSMB3,FBP1,ACTN1,ATP6V1A,ASAP1,EPB41,MARCKSL1
GSE43260_BTLA_POS_VS_NEG_INTRATUMORAL_CD8_TCELL_UP	3.43169e-05	0.000175806	0.557332	0.403305	1.69554	191	LMNA,AOAH,ALOX5AP,HSPA5,ITGA5,LYZ,HTATIP2,HOMER3,S100P,RPN1,IL1R2,GRN,EMP1,FNDC3A,MAPRE1,S100A4,DEGS1,SEC24D,POR,CD63,RNASE6,PITPNA,FCN1,LHFPL2,RRP12,UBE2H,SEC23A,JUN,LAMP1,HNRNPU,TBC1D1,RRAGD,GMFG,CTSD,CAPZB,ATP6V0D1,ERF,FBP1,ETF1,STX5,PLEKHM1,TSPO,ZNF516,NDUFA1,VCP,CD302,CYBA,JMJD6,ALDOA,BLOC1S1,HMOX1,DNM2,ITGB2,STK10,PTOV1,DVL3,CD163,BCAP31,RABAC1,IL16,KLC1,TRAPPC3,TMED5,FCER1A,ALAS1,TLK1,BSG,HSP90B1,HLA-DMB,EMC2,ATP6V0C,CNOT3,GABPA,PITPNB,GOLGA2,SQSTM1,MSR1
GSE22886_NAIVE_CD4_TCELL_VS_NKCELL_DN	2.87973e-05	0.000150537	0.57561	0.40302	1.69488	189	PTPRC,PRKAR1A,AOAH,PHF21A,STX6,ALOX5AP,HSPA1A,CPD,TNFRSF1A,ITCH,RAC1,IGF2R,PCTP,LASP1,GALNT3,POLD3,ACSL3,BAZ2B,STAU2,CTBP2,WIPF1,MCTP2,ZFAND6,TOR1B,GALNT7,LAT2,TM6SF1,ZFYVE16,PLCG2,IDH1,PLEKHO2,VPS4B,LAMP1,RAB5A,TRIP12,KIR2DL4,PIGB,TBL1X,ABHD2,INTS6,IL18RAP,FEZ2,USP8,CLTC,PTPRE,SEL1L,ATP6V1A,AREL1,STX7,PPP1R3D,COPB2,UBE2W,NARF,RAD23B,CDK12,FMR1
GSE13484_12H_UNSTIM_VS_YF17D_VACCINE_STIM_PBMC_UP	4.98785e-05	0.000239653	0.557332	0.407204	1.69484	176	FOS,CD14,TAGLN2,MSRB2,CLIC1,IQGAP1,USP10,PLBD1,TSC22D3,CALM2,PPM1D,NCOA4,PGD,PSAP,S100A6,RHOA,RASSF2,PECAM1,ANG,SLA,ZFAND3,NACC2,ZBTB18,KLF7,RCBTB2,PTGS1,GIT2,PRR13,HEXB,RNASE4,FCN1,BIN2,DENND1A,FAM8A1,KLHL24,CEP63,SPTLC1,CLEC5A,CLTC,ATP6V0D1,RB1CC1,RMND5A,MPP1,GAA,HP1BP3,AVL9,TGOLN2,HK3,VPS37A,NDUFA2,NEK7,CEBPA,DHX40,PPCDC,SGPL1,MBNL2,INPP5A,PKP4,TRAM2,CHPT1,LXN,ZBTB11,VPS13B,CANX,GSN
GSE15330_MEGAKARYOCYTE_ERYTHROID_PROGENITOR_VS_PRO_BCELL_UP	5.90585e-05	0.000279081	0.557332	0.406835	1.6946	178	CCR1,GNG2,CLIC1,FTH1,APLP2,HLX,CRK,IQGAP1,CTNNA1,TAX1BP1,TOPORS,ATP6V0E1,UIMC1,LAMP2,MAP1LC3B,PTPRJ,UBE2B,SYN1,SEC14L1,GABARAP,PPP1R18,POR,TM9SF2,CUX1,DNMBP,B3GNT2,RAB18,PRR13,ARL8A,CTTN,DCTN4,VPS4B,FAM8A1,CCR2,NEK6,USP22,GMFG,NAB1,HCLS1,GPSM3,ACTR1A,UBTD1,FTL,MAPK3,IMPDH1,SH3BGRL3,TOX4,TSPO,SMAD4,FMNL1,KCTD20,KCTD12,JADE1,SIAH1,IFNGR1,ATP6V0A1,PRR14,LAMTOR4,SLC15A2,CMTM3,SERPINE1,CAMKK1,UBR3,PACS1,NUSAP1,RB1,NABP1
GSE339_CD8POS_VS_CD4CD8DN_DC_IN_CULTURE_UP	4.49336e-05	0.000220682	0.557332	0.407542	1.69459	171	LMNB1,SOD2,APMAP,CMTM6,RALB,CYSTM1,GPX3,RNF145,DNAJC3,TNFRSF1A,ITCH,CDK14,ECE1,FKBP1A,OSER1,ADAM19,SPP1,PSAP,MPEG1,ANXA5,STX3,TXN,IFNGR2,GRN,FNDC3A,PTAFR,NUMB,AMACR,HPCAL1,LAMTOR3,REEP5,GNAZ,ARFGAP3,KIF3C,RAB11A,UNC119B,NEK6,BID,EDEM2,RAB8B,CMTM7,DOCK5,TGFBI,RNF19B,TMEM30A,PSME1,GIMAP4,PSMB8,NPC2,MDM2,CSF2RA
GSE17974_IL4_AND_ANTI_IL12_VS_UNTREATED_2H_ACT_CD4_TCELL_DN	0.000764003	0.00259932	0.477271	0.431278	1.6933	99	RFX2,RHOB,AGPAT4,ACSL4,ARRDC3,PJA2,TLE3,PLP2,FSTL1,IL6R,SPAG9,LRRC75A,EMP1,NLRP3,DUSP1,NEDD9,TMEM170B,PLAUR,DNMBP,DRAM1,B3GNT2,ITPRIP,GCNA,STARD8,SH3RF3,NINJ1,SIPA1,IFNAR2,WDTC1,AQP10,AP5B1,DDAH2,NCKAP5L,VPS37A,ENC1,ADRA2A,HS1BP3,DUSP5,STK3,PLPP3,CFD,TRAM2
GSE3982_DC_VS_EFF_MEMORY_CD4_TCELL_UP	6.21185e-05	0.000291843	0.538434	0.406452	1.693	178	MID1IP1,BASP1,PRCP,KYNU,FRAT2,CPQ,PCTP,IGSF6,FKBP1A,IL6R,PSAP,CHP1,IFNGR2,PECAM1,SCPEP1,THBD,RXRA,NLRP3,SERPINA1,TBC1D8,CDKN1A,TM6SF1,RTN2,NANS,LILRA2,SPR,VAMP3,ABCC3,TYROBP,PTGS1,LRP10,HBEGF,ALDH1A1,CAT,HCK,TPP1,NRGN,DAPK1,SEL1L,ARID5A,TIMP2,RAB32,TGFBI,ATF3,EIF4E2,CLPB,TSG101,ANXA11,SLC19A1,DAP,SDC2,MRAS,TACSTD2,TXNRD1,ALCAM,TNS1,ANPEP,LRRK1,CFD,BCAT1,OAS1,CD33,MAN2B1,FES,SLC15A3,EHD4,PRDX3,ALAS1,PTRH2,AP1M2,DNAJB4,RDX,HLA-DMB,ADIPOR1,UGP2,PRDX6,VPS41,FPR3,WNT5B,FCHSD2,APP,CST3
GSE15330_LYMPHOID_MULTIPOTENT_VS_GRANULOCYTE_MONOCYTE_PROGENITOR_IKAROS_KO_DN	7.08058e-05	0.000326982	0.538434	0.407123	1.69288	170	KLF10,TIPARP,GNG2,NFIL3,GLIPR2,HIF1A,RALB,ACSL4,PXK,RELL1,RNF130,SERINC1,IL6R,IFNGR2,STK38,FNDC3A,GABARAP,SDC3,GM2A,FAM214B,CLIP1,POR,NDST1,TMEM184B,AHNAK,IER3,ATP6V1D,PLCG2,ST3GAL4,PBX2,ATP6V0B,RAB11A,PXN,TBC1D1,SGK1,FURIN,RFFL,TRPS1,ADAM9,HAUS4,MAPK3,LAMTOR1,RBMS2,CNOT8,GRAMD4,SERTAD1,SLC44A2,UBL3,TSPO,CDS2,PTBP3,FMNL1,PRR14,AGTPBP1,ARF4,DAP,CCSAP,GFOD2,FRMD8,SAR1A,FAM50A,CRYBG3,FOXO1,ACVRL1,AKAP12,STX4
GSE37534_UNTREATED_VS_PIOGLITAZONE_TREATED_CD4_TCELL_PPARG1_AND_FOXP3_TRASDUCED_DN	4.06101e-05	0.000203552	0.557332	0.406266	1.69247	177	PLSCR1,CFLAR,OASL,NMI,TMEM140,SPTLC2,IRF1,IFI30,ELF1,RAB20,TXNIP,CREM,RNF114,THEMIS2,IFITM3,NDRG1,MX2,IFITM2,TRIM25,TMBIM1,BST2,GBP1,EIF2AK2,UBE2L6,GNAZ,TRIM38,APOL2,CASP1,IL10RB,PARP8,STAT2,RIPK2,HLA-E,IFITM1,HLA-C,DDX58,TRIM21,ATF3,TAP2,SP110,RNF19B,APOL6,RNF19A,CARHSP1,IFIT3,TAP1,PSMB8,IFIT2,NAGK,ISG20,TDRD7,IFI6,SRGAP2,MX1,CRADD,GADD45B,TRAFD1,SCO2,HK2,LGALS8,MYD88,MOK,NBN,BCAT1,OAS1,GMPR,SLC15A3,EHD4,GTPBP2,SECTM1,IFI44L,XAF1,OAS3,PSMB9,AFF4
GSE43955_TH0_VS_TGFB_IL6_TH17_ACT_CD4_TCELL_20H_UP	0.000156301	0.000650855	0.518848	0.414256	1.69207	146	FOS,KLF10,NFKBIZ,RHOB,PAPOLA,NR4A1,BCL6,MXD1,BRWD3,CYSTM1,MBP,JUNB,CEBPB,TXNDC12,GK,VASP,IDS,GALNT3,PCBP1,IL1R2,KMT2E,IFRD1,WASF2,B2M,TNFAIP6,PPP3CA,RLIM,PTK2B,GLRX,SGK1,CD68,IER2,RBM14,ST3GAL2,ATRX,HP1BP3,MAP2K1,NEU1,MDM2,ATXN2,ZFR,POLDIP3,CRADD,BMP6,CITED2,DVL3,SEMA3C,PLIN4,IL16,INO80C,DACH1,CCNG2,SRPRA,MEIS1,CHPT1
GSE22589_SIV_VS_HIV_AND_SIV_INFECTED_DC_UP	0.000543335	0.0019308	0.477271	0.423735	1.69203	116	CSRNP1,DNAJB6,BCL3,TREML2,OASL,TNFSF13B,MXD1,TMOD3,IRF1,CLEC4E,PPP2R5A,VAPA,RNF114,TLR1,MX2,MAPK14,MTMR6,PTAFR,MAPKAPK2,TRIM25,FRY,SMIM3,FAM174A,LCP2,SMS,MLKL,ATP6V0B,STAT2,FXR1,USB1,DDX58,EHD1,PARP9,TNFAIP3,CNEP1R1,IFIT3,IFIT2,TMCO3,TMOD2,POLB,STXBP3,MX1,MAPRE2,WBP4,NUSAP1,SLFN12,MYD88,GNMT,GPR155
GSE41176_WT_VS_TAK1_KO_ANTI_IGM_STIM_BCELL_6H_UP	0.000109501	0.000475058	0.538434	0.414314	1.69191	147	SOCS3,FOS,PLSCR1,CSRNP1,OSM,HNRNPH2,DNAJB6,BTG2,KBTBD7,CFLAR,UBE2D1,NFIL3,IL1B,PTGS2,ATG3,PDE4B,IRF1,GSK3B,ZFP36,THBD,NLRP3,KDM6B,PNRC1,DUSP1,SBNO2,AHR,WDR20,IER3,FLI1,ARID4B,PPP4C,IER2,ARID5A,AIM2,CELF1,STARD3NL,HIF1AN,CTBS,DUSP2,DR1,AVL9,ORM2,LRRC6,ZBTB44,FILIP1L,RBM7,COQ10B,KIAA0825,PRICKLE3,RASL11A,KDM1B
GSE360_CTRL_VS_M_TUBERCULOSIS_MAC_DN	0.000168631	0.000693893	0.518848	0.412917	1.69096	150	SLC31A2,BCL2A1,UBE2D1,CREB1,MTHFS,FCER1G,STAG2,RARA,TRIB1,KYNU,MTF1,IDS,TRIM27,IL1RN,TFE3,PKN2,GBP2,MX2,IFRD1,HIVEP1,CD53,HSPA6,TRIM38,STAU1,IRAK3,PHC2,ACSL1,IL10RB,PBX2,UBE2L3,ELF4,NECTIN2,MEF2D,RTN4,AIM2,SEC22B,IQSEC2,ATRX,DR1,MKLN1,AVL9,BNIP3L,RAB2A,PRPSAP1,GADD45B,RELA,SERPINE1,RAP1GAP2,DVL3,ANPEP,F2RL3,IL16,TSC22D2,BECN1,NXF1,SCAF8,DNAJB4,PDGFA
GSE14308_TH17_VS_INDUCED_TREG_UP	0.00012485	0.000534599	0.518848	0.406702	1.69085	173	DNAJA1,FAM126B,ATP2B1,HSP90AA1,PAIP2,MAN1A1,TMOD3,TACC1,ITCH,ZFP36L1,OSBPL8,IQSEC1,RASSF2,PRKDC,GYG1,TLR1,OAZ2,NCOR1,TOR1B,PPP1R18,SIK3,EDEM3,RCBTB2,RNASE4,PSENEN,SP3,PARP8,FOXO3,NFAT5,TRIP12,KDM5B,FEZ2,IK,SUPT20H,MKRN1,ADAM9,RICTOR,KDM5A,YOD1,STX7,ATRX,RNF19A,RASGRP4,APC,STAG1,SLC43A2,PKM,YME1L1,AMN1,WASHC4,DHRS7,P2RY2,MYCBP2,P2RY10,ST3GAL1,SNAI3
GSE43863_NAIVE_VS_MEMORY_LY6C_INT_CXCR5POS_CD4_TCELL_D150_LCMV_UP	5.28809e-05	0.00025308	0.557332	0.406293	1.69055	175	RP2,ABCA1,MAN1A1,HSD17B11,APLP2,HLX,MAK,TACC1,TSC22D3,RALBP1,RNF130,IRF2,IL6R,JUND,PTPRJ,RASSF2,CYTIP,BAZ2B,SERTAD3,FRAT1,RCSD1,PNRC1,MKNK2,LAT2,WASF2,FCGR2B,SLCO3A1,HPCAL1,HECA,PPP3CA,P2RY13,SEMA4B,MSN,PDCD4,GIT2,EVI5,KDM2A,ELF4,CDC42SE1,RGL2,SGMS1,RB1CC1,PHF13,ANKRD13A,HAUS4,MYH9,MSRB3,GRAMD4,CSF1R,KCTD12,SYK,BNIP3L,KDM3B,RAB1B,RNF167,HHEX,KLF2,TMED8,TBC1D2B,GRK2,SMIM14,FRMD8,STK10,B3GNT8,TNFAIP8L2,PARP4,RB1,SLC44A1,ADAM8,RPS6KA5,BMF,SIAE,GMIP,RNF181,CD300A,ZMYM2,UNC13D,GAB3
GSE36826_WT_VS_IL1R_KO_SKIN_UP	0.000113664	0.000490499	0.538434	0.408986	1.69045	163	RGS2,AOAH,CTSS,CYBRD1,SAT1,ABCG1,HSD17B11,TAX1BP1,MYLIP,LYZ,TLR8,DHRS9,CD86,RAB20,PELI2,NOTCH2,MAP3K5,CFP,DSC2,HBP1,SDC3,SPARC,AHR,RNASE6,TTLL4,CPVL,FLI1,CLEC2B,CEBPD,TLR5,FOXO3,HLA-B,CYP27A1,KLHL24,HLA-E,STK24,VWF,CTSD,PIK3CD,SAMD4A,SMPDL3A,DPEP2,MDM2,PLEKHA2,CDKN1C,EPHX1,ABR,WDR48,SERPING1,SEMA4A,KLHL21,RNASET2,ABCC5,ISCU,CEP350,DAPP1,IL10RA,TOP3A,CFD,ORAI3,BRD3,CALCOCO1,TNFAIP2,CCNG2
GSE14000_4H_VS_16H_LPS_DC_UP	7.26712e-05	0.000334013	0.538434	0.408728	1.68994	164	IL1RAP,SLC2A3,BTG2,OASL,MEGF9,ATXN1,WDFY3,ATP6AP2,F13A1,RTN3,SKAP2,RNF130,IL1R2,IQSEC1,ACTR2,GALNT1,CBL,SRPK2,GLIPR1,RXRA,RRM2B,DIP2B,S100A4,LRRC4,RLIM,FAM120A,PDK3,LTB4R,RAB5A,TMEM33,TMEM154,AMPD2,CLTC,DDX58,MSRA,VPS37B,EPAS1,ACTN1,UGGT1,GAPVD1,MPP1,TBC1D5,IL17RA,LIMS1,DGAT1,PARVG,SDHC,AP1S2,DAP,RIN3,METTL22,PARP4,GALM,OSGIN1,CD33,PTPN11,CARD19,PARP14,NDUFB6,MKNK1,UBASH3B,CALML4,SAMHD1,ZC3HAV1,DCLRE1C,PLA2G4A,CIITA,ASPHD2
GSE13411_SWITCHED_MEMORY_BCELL_VS_PLASMA_CELL_UP	8.45679e-05	0.000382558	0.538434	0.401845	1.68987	190	DUSP6,ANXA1,ATP2B1,RUBCNL,MEGF9,ALOX5AP,CRK,LPGAT1,CHD1,KLF4,PDZD8,OSER1,PCNX1,MAP1LC3B,IQSEC1,SNX10,TGFBR2,FRAT1,SCPEP1,SLC7A7,MAPK1,NCOA1,SP100,OAZ2,LAT2,NDRG3,S100A10,RHOG,TCF20,SOS2,TRIM38,PTK2B,ZFYVE16,GIT2,PHF20,PPFIA1,PLEKHO1,ARID4B,PISD,TNFRSF10B,PARP8,RIPK2,PPP1CB,TLK2,SGMS1,BTN2A1,PGS1,INPP5D,SH3BGRL3,PTK2,AVL9,MORC3,KDM3A,JADE1,BTK,MAML1,BPTF,SIAH1,DDAH2,ALOX5,AP1S2,HHEX,AKAP10,ATAD2B,CAPG,TMUB2,NFKB1,METTL22,WDR47
GSE22527_ANTI_CD3_INVIVO_VS_UNTREATED_MOUSE_TREG_UP	0.000202956	0.000812817	0.518848	0.41539	1.68975	140	DNAJA1,LILRA5,LMNA,PFKFB3,TIMP1,CD44,AMD1,S100A11,MTF1,ARIH1,IL1R2,ACTR3,CREM,AFTPH,PLK3,RFX1,TGFBR2,CBL,RXRA,MAPK1,SP100,MORF4L2,CLK1,FCGR2B,CD59,PITPNA,CTTN,FEM1C,SH2B3,LRRFIP2,BLZF1,PXN,PPP1R11,AGAP2,MYH9,TNFSF14,P2RX1,CNN2,DR1,PRDM2,RBM15,KDM7A,NRG1,RNF10,AGO3,USP34,CASS4,CLDN5,PGM5,ZYX,SAR1A,ING1,CNIH4,TNNC2,CASZ1,SPTB,KLC1,RGS1
GSE22601_DOUBLE_NEGATIVE_VS_CD4_SINGLE_POSITIVE_THYMOCYTE_UP	3.98694e-05	0.000200251	0.557332	0.404137	1.68946	182	BCL2A1,ANXA1,DHRS13,SLC2A3,RAB11FIP1,RGS2,BTG2,RHOB,TNFSF13B,STX6,CPD,MBP,ATXN1,SRPK1,TSC22D3,PPM1D,IGF2R,OSER1,MRPS6,TXNIP,ENTPD1,STK38,NDRG1,SEC11A,PNRC1,UBC,WASF2,S100A10,DEGS1,PPP3CA,RNASEL,SLC6A6,MTURN,EHD3,SMS,CARD6,HLA-B,ZYG11B,AGO1,TOB1,FOXN3,RSPH3,B9D2,TAP1,SLC43A2,RNF11,VEZF1,CYBA,BNIP3L,CTLA4,TBL1XR1,MMD,MED30,TGFB1,DAP,GDI2,NATD1,FILIP1L,IGF1R,FRMD8,STK10,CCDC28A,ARHGAP15,TAPBP,GRINA
GSE26488_WT_VS_HDAC7_DELTAP_TG_OT2_THYMOCYTE_WITH_PEPTIDE_INJECTION_DN	0.000173122	0.000709378	0.518848	0.411434	1.68929	155	SOCS3,ANXA3,TIPARP,RGS2,THBS1,OAT,ACSL4,LATS2,ECE1,IGF2R,FSTL1,CTDSP2,PTPRJ,HIVEP2,S100A9,EXT1,ARPC2,EMP1,ALDH2,GBP2,PPP2R3C,S100A10,KLF3,SLCO3A1,ZC3H11A,ERGIC1,AHNAK,IER3,PTGS1,PCBP2,N4BP1,ANP32A,QSOX1,ETS2,JUN,UNC119B,KDM5B,SVIL,PHF13,IFNAR2,TGFBI,ACVR1,ARG1,CARHSP1,IFIT3,RSU1,HSD17B4,MARK3,HEY1
GSE2585_CTEC_VS_MTEC_THYMUS_DN	0.000189558	0.000767687	0.518848	0.416302	1.68807	136	ARRDC4,SRGN,CD14,STX11,RAB27A,DHRS13,SOD2,PFKFB3,AQP9,EIF4E3,S100A8,DMXL2,UBE2R2,GK,FPR1,PILRA,PDE4D,REL,JAG1,IL1RN,PTGES,MAPKAPK2,FCGR2B,SMIM3,TNFAIP6,SP3,JARID2,GLRX,PIK3CG,VEGFA,ELL2,CLEC5A,HCLS1,PRKAR2B,FBP1,SLC6A12,IFNAR2,RNF19B,DGAT2,MYCBP,PLCB3,JMJD6
GSE22886_NAIVE_VS_IGG_IGA_MEMORY_BCELL_DN	9.3997e-05	0.000416321	0.538434	0.404897	1.68676	179	KLF10,RAB31,CFLAR,VIM,CLIC1,CAB39,TLE3,MNDA,NDUFB3,HOMER3,HSPA8,PLP2,SAMSN1,IFI30,CD86,TFDP1,S100A6,ANXA5,THEMIS2,FUT7,NQO2,ITGAM,ZFAND6,COTL1,NCF4,BHLHE40,ATP2B4,YWHAH,S100A4,S100A10,TMBIM1,NANS,GAPDH,HSPA6,AHNAK,EHD3,PLCG2,CTSA,CRIP1,CCT5,EVI2A,ARPC1B,SP140,TPI1,AMPD2,MVP,AIM2,EHD1,MYO1F,TBK1,MARCKS,PANK2,GOLPH3,TUBB4B
GSE5099_MONOCYTE_VS_ALTERNATIVE_M2_MACROPHAGE_DN	0.000215721	0.000859355	0.518848	0.414639	1.6867	140	P4HA1,HNRNPC,HSPA5,EGLN1,EIF4G2,SNX27,ZNFX1,CTSZ,CHMP5,FAR1,OSBPL8,AGO2,LAT2,GRK6,NPTN,NIN,ZBTB18,RNF20,TPM3,UBE2L6,FAM168A,EVI2B,APOL2,ZNF638,TRANK1,KPNA4,CRKL,VEGFA,PARP8,RUFY1,PAK2,TET3,RAB24,SYNJ1,DCP2,STON2,GOLPH3,SAFB,YME1L1,STYXL1,STXBP3,COPS5,HNRNPA2B1,RASL11A,DYNLL1,RNF213,MAT2B,CASP9,SLC26A6,EYA3,CNOT1,DNAJB4,PHF8,ZDHHC20,TMA7,SMAP2,RAB6A,HIBCH,CCDC88B
GSE19374_UNINF_VS_LISTERIA_INFECTED_MACROPHAGE_DN	0.000197851	0.000796635	0.518848	0.414631	1.68657	141	QPCT,ABHD5,RARA,NAMPT,FNDC3B,TMOD3,KLF4,TRIB1,GK,SPTLC2,RALBP1,ARHGAP26,SAMSN1,RBM47,PIAS1,PLOD1,SERTAD3,SLC16A3,HRH2,AGO2,DENND5A,RAB5B,FAM53C,PTK2B,PHF20,TAB2,PPFIA1,KPNA4,GLRX,PPM1A,HDGF,WDR26,PPM1B,TOM1,PPP2R5B,ATG9A,BRD8,PRKACA,ERO1A,LGALS2,SH3TC2,NCOA6,DAP,SNX16,DOCK4,CGGBP1,STK10
GSE17721_POLYIC_VS_CPG_8H_BMDC_UP	7.94255e-05	0.000360971	0.538434	0.405537	1.68629	170	TNFSF10,CPPED1,ABCG1,BCL6,PRCP,IQGAP1,APAF1,C5AR1,HACD4,WBP1L,ENTPD1,SORL1,NDRG1,CHST15,BCLAF1,GP1BA,KLF3,DIAPH1,EVI2B,LTB4R,PISD,SUSD6,CYSLTR1,HLA-B,SGK1,EEPD1,CDC42SE1,TLR9,RBMS1,CHD4,CACUL1,INPP5D,RBMS2,B9D2,TOX4,AVL9,SERTAD1,DOCK8,UBL3,CD274,MORC3,RBM15,TPST1,PROS1,TMCO3,ANXA11,POLB,CCNI,EPHX1,PRR14,HM13,RASA2,SLC15A2,RAB13,BRD4,RFC2,SMIM14,ACRBP,B3GNT8,SNW1,AKAP12,TAPBP,AIG1
GSE17721_PAM3CSK4_VS_CPG_1H_BMDC_DN	0.00015271	0.000638082	0.518848	0.408132	1.68577	159	PLSCR1,NFKBIZ,PTGS2,PRCP,SDF2,TSC22D3,SAMSN1,ELF1,RBM47,ARIH1,SERPINB2,UBE2B,MAP3K1,NDE1,SELP,SPARC,PPP2R2A,TMBIM1,B2M,TMEM59,ZFYVE16,NPL,KIF3C,CEBPD,KPNA4,TSC22D1,RAB5A,TP53INP1,BTG1,CAP1,IL18RAP,SGMS1,EMSY,EIF1,PGRMC1,KCMF1,CSNK1A1,POLR2J,BTBD10,RSRP1,TNFSF14,GTF2B,MDM2,ATXN2,BTK,FHL1,GOLM1,RASA2,NATD1,SLC15A2,RAB13,DNASE1L2,FAS,ANKRD33B,DAPP1,BIRC2,TNFAIP2,TBC1D15,SCYL1,SH3GL1,TMEM183A,IER5,FKBPL,CLP1,FOXJ2,RETN,DMTN,DOK1,PSMC1,GCH1,LZTFL1,RDH11,SLC6A8,CDC42EP3,SAP30BP,SPSB1,ARAF,DEPDC7,RABGAP1,TTYH2,OST4,FAM160A2
GSE39110_UNTREATED_VS_IL2_TREATED_CD8_TCELL_DAY6_POST_IMMUNIZATION_UP	9.77895e-05	0.000430769	0.538434	0.40445	1.68575	180	MYADM,CHSY1,PRRG4,SERPINB1,ANXA1,SLC2A3,NHSL2,VIM,METRNL,AQP9,EIF4E3,RARA,PIK3AP1,OSTF1,PRUNE1,GAS7,ITGB3,PLP2,GALNT3,IL18R1,ADGRG3,ADAM19,S100A6,PYGL,ENTPD1,IQGAP2,IFITM3,MX2,IFITM2,BHLHE40,SMPDL3B,FRY,FCGR2B,BST2,SLCO3A1,DENND5A,GABARAPL2,AHNAK,IER3,RCBTB2,CRIP1,CCR2,SGK1,USP48,ZEB2,SELPLG,PLEKHM3,DOCK5,TMEM159,MYO1F,PLEK,IL12RB2,INPP5D,PADI2,GALNT10,APOBR,ITSN1,HM13,NBEAL2,ZYX,B4GALT1,KATNB1,ATP8B4,SLC9A8,DUSP5,RASL11A,RAP1GAP2
GSE42724_MEMORY_VS_B1_BCELL_DN	0.00015271	0.000638082	0.518848	0.408116	1.6857	159	SOCS3,LMNB1,SRGN,CSRNP1,SOD2,MCL1,CFLAR,NFKBIZ,SAT1,FTH1,BASP1,F11R,KYNU,PDE4B,IRF1,ZNFX1,DSE,CYTIP,HEXIM1,HMGCR,TXN,PNRC1,MPZL1,CDKN1A,GP1BA,DENND5A,TNFAIP6,GBP1,SLC39A1,VEGFA,PIM2,NECTIN2,RYBP,EHD1,PARP9,TNFAIP3,JAK3,GBP4,CD274,TAP1,PSMB8,APOL1,CSF2RA,PEF1,GRAMD1A,GPR132,ISG20,GADD45B,ARHGAP25,ELOVL7,PIM3,DUSP5,NFKB1
GSE45739_NRAS_KO_VS_WT_ACD3_ACD28_STIM_CD4_TCELL_DN	0.000160307	0.000664695	0.518848	0.411015	1.68568	153	PROK2,HIPK1,AGPAT4,BCL6,EIF4E3,APAF1,ARRDC3,PBXIP1,CD46,SELL,NBR1,PCMTD1,WBP1L,PRUNE2,TXNIP,RNF114,ENTPD1,BAZ2B,SYF2,BRI3,PECAM1,OAZ2,GM2A,RNF20,CCNDBP1,UBE2L6,PDCD4,GDE1,PCBP2,RNPEP,VPS4B,STAT2,KDM5B,FXR1,SGK1,ITM2B,USP9X,MAX,RB1CC1,MIS18BP1,YTHDC1,STAM,RTF1,TIA1,RASGRP4,GTF2I,TMOD2,CCNI,TEP1,TRPM6,TRAFD1,LYSMD3,DECR1,PARP4,PLD1,OTUD1,BRD3,PTPN22,BTN3A2,ERCC6,PPP2R5C,IGBP1
GSE21360_NAIVE_VS_QUATERNARY_MEMORY_CD8_TCELL_DN	6.17151e-05	0.000290508	0.538434	0.402906	1.68544	183	SLC31A1,PLSCR1,CASP4,OASL,NMI,CRK,HIF1A,CHMP5,ELF1,CREM,ADAR,IFITM3,MX2,IFITM2,SP100,UBC,PPP2R2A,BST2,NIPBL,EIF2AK2,UBE2L6,TRIM38,NADK,B3GNT2,N4BP1,CASP1,CDC73,RSRC2,STAT2,DENND1A,ZNF148,SP140,TMEM127,IFITM1,DDX58,TRIM21,MIS18BP1,MOB1A,SP110,APOL6,NOMO3,NCOA3,UBE2W,RBM22,CNOT8,IFIT3,GTF2B,TAP1,IFIT2,ARPC1A,ISG20,TDRD7,ARMCX3,IFI6,ZCCHC2,MX1,IFIT5,TRAFD1,XIAP,MR1,COQ10B,MYCBP2,LGALS8,ADPGK,DUSP22,ANKFY1,NBN,OAS1,GMPR,EIF5,EHD4,IFI44L,XAF1,YIPF6,OAS3,FBXW7,ETV3
GSE9316_IL6_KO_VS_IFNG_KO_INVIVO_EXPANDED_CD4_TCELL_UP	6.39757e-05	0.000299126	0.538434	0.407227	1.68528	167	MSRB2,ALOX5AP,PLBD1,KLF4,PAK1,CEP19,HTATIP2,HIP1,PLP2,SARAF,RNF130,GALNT3,CTDSP2,GLIPR1,ARHGAP9,RXRA,YWHAB,MAPK14,ABAT,DUSP3,SLC40A1,CUX1,LAPTM5,ABCC3,PTGS1,HEXB,ARNTL,TSC22D1,ITGB5,ARRB1,FOXO3,MANBA,CYP27A1,VCL,LRRN1,CAT,IP6K1,YPEL3,CTSD,CLK3,FCGRT,TIMP2,UBQLN2,VSIR,TGFBI,MCOLN1,COPA,CDH2,OSBPL2,GALNT10,RBM15,GBA2,DHRS7,FHL1,TEP1,NATD1,FKBP9,ARL3,GDI1,EZH1
GSE43955_10H_VS_30H_ACT_CD4_TCELL_WITH_TGFB_IL6_DN	0.000220826	0.0008754	0.518848	0.41423	1.68503	140	CCR1,ANXA1,MCL1,CASP4,CTSS,ABCG1,BASP1,WLS,TAX1BP1,RBPJ,IRF1,SARAF,S100A6,CYTIP,SERPINB2,PPP4R2,EIF1B,MAP3K1,NCF4,BHLHE40,HAL,S100A4,DEGS1,PTGS1,HBEGF,ALDH1A1,ATP11A,KLHL24,USP48,ITM2B,CAT,IER2,ZFAND5,TGFBI,GAB1,HDLBP,GBP4,TNPO3,CDS2,DYRK1B,OSBPL1A,LRRC6,POLDIP3,IGF1R,CLEC4A,ANKRD33B,ALCAM,HK2,ITPR2,C2,PTPN22,KMT5C,DACH1,SRPRA,SHC1,ZEB1,CANX,SLC12A4,VKORC1,KLF5,PHLDA1,CENPE
GSE44649_WT_VS_MIR155_KO_NAIVE_CD8_TCELL_DN	0.000188286	0.000763168	0.518848	0.410309	1.68467	155	SOCS3,BCL2A1,CSRNP1,TAGLN2,SOD2,TUBA1A,OASL,GLIPR2,BASP1,F11R,CHD1,GLA,GK,STK4,REL,STAT3,PAPSS2,VAPA,IL1RN,NDRG1,VDR,GBP2,YWHAB,IFITM2,CDKN1A,HNRNPK,LAPTM5,CCDC71L,DRAM1,JDP2,DCTN4,IST1,TRIP12,ATP11A,NECTIN2,EIF1,TAP2,DDX6,DUSP2,MARCKS,TMLHE,TSPO
GSE41867_DAY6_EFFECTOR_VS_DAY30_MEMORY_CD8_TCELL_LCMV_ARMSTRONG_UP	6.41592e-05	0.00029968	0.538434	0.402544	1.68392	183	THBS1,BTG2,QPCT,NFKBIZ,GLIPR2,HPSE,KIAA0040,TCP11L2,AKIRIN1,TP53INP2,MXD1,S100A11,LIMK2,NCF2,FLOT2,GSK3B,NBR1,IRF2,TMEM71,MAP1LC3B,TXNIP,ABI1,PECAM1,CHST15,PNRC1,DUSP3,PPP3CA,GNS,CCPG1,EVI2B,SHISA5,RAP1A,MED12,SSBP2,JUN,CLU,EP300,CSNK1D,STK24,MEF2D,CLK3,S1PR4,VPS37B,RERE,KDM5A,SP110,CAPN1,UBE2W,CNOT8,NEU1,BLOC1S1,ITGB2,GKAP1,STX16,AKNA,RNASET2,BRD4,GRK2,TLR6,DCTN2,GRINA,ITPR2
GSE6674_UNSTIM_VS_PL2_3_STIM_BCELL_DN	0.000194205	0.000784551	0.518848	0.412697	1.68368	143	RABGAP1L,HNRNPH2,ABCA1,ACSL4,CPM,TOP1,DNAJB1,ADM,ADAM17,ACAP2,PDE4D,VCAN,RAB1A,NLRP3,PPP1R15B,LCP1,MAPKAPK2,LRRK2,GNS,CHMP2A,ARFGAP3,USP15,PGAM1,RILPL1,FEZ2,SEC23B,ACVR1,OPLAH,CCNL1,MDM2,MORC3,KPNA1,HMOX1,SMCHD1,PDE6D,POLDIP3,STARD3,WDFY1,TBC1D2B,DEDD,FAS,MBNL2,TLR6,TXNRD1,ALCAM,BCAP31,DBNL,LXN,CD82,TSPAN33,IER5,FBXO7,SLF1,SCARF1,APP
GSE17721_LPS_VS_POLYIC_1H_BMDC_UP	0.000162659	0.00067273	0.518848	0.413392	1.68355	145	EREG,FOS,PLSCR1,KLF6,TIPARP,TIMP1,TNFSF10,DDX3X,STAG2,SERTAD2,LPGAT1,HSPA5,JUNB,SMARCD3,RPN1,ZFP36,NQO2,CDC42EP4,NLRP3,CDKN1A,TM6SF1,CHORDC1,RCBTB2,LCP2,BCL10,CEBPD,ETS2,TMEM33,TMEM45B,TCN2,CCNL1,GP9,MAML1,TFEC,SPATA13,SELENOK,BIN3,GADD45B,GLB1,KLF2,PIM3,AZI2,FLVCR1,GALM,ACSS2,AREG,NDUFB6,TNFAIP2
GSE369_SOCS3_KO_VS_WT_LIVER_POST_IL6_INJECTION_DN	6.02169e-05	0.000284005	0.557332	0.404863	1.68345	171	STX11,RGS2,TREML2,CTSS,SNN,TP53INP2,PIK3AP1,TAX1BP1,DCUN1D3,PRKCB,SLC37A2,ELF1,PIAS1,ADAM19,PPP2R5A,PSAP,CDKN2D,SORL1,FBXL5,LYN,B3GNT5,MCTP2,PECAM1,ST8SIA4,THBD,WTAP,MAP3K1,CHST15,TANK,WASF2,HIVEP1,RNASE6,SEMA4B,ATP6V1D,B3GNT2,MXD3,RIPK2,UNC119B,SLC25A44,KLHL24,ELL2,MEF2D,PLEKHM3,LSP1,STX7,LMO2,OSTM1,FBXO33,FAM107B,GBP4,VEZF1,PLEKHA2,GDAP2,CD93,BMP2K,PPP1R21,LIG4,HERC3,SMIM14,MAST2,NUSAP1,VAV3,P2RY12,RB1
GSE21360_NAIVE_VS_PRIMARY_MEMORY_CD8_TCELL_DN	9.66988e-05	0.000426736	0.538434	0.408963	1.68337	157	FGD4,RGS2,GNG2,CTSS,METRNL,SAT1,ABCG1,HSD17B11,APLP2,MBP,GPX3,MYLIP,GLA,SULF2,IQSEC1,COTL1,TRIM25,HAL,BST2,TMEM184B,AHNAK,UBE2L6,LAPTM5,ABCC3,TYROBP,MMP8,RCBTB2,PTGS1,HEXB,ATP6V1B2,PLXNC1,ARL11,IDH1,XYLT1,VWF,RGL2,CD68,OSBPL11,CD300LF,ATF3,ATP6V1A,LRP1,ANKRD55,PLEKHM1,SMPDL3A,CMTM4,IFIT3,UBL3,NPC2,SKI,IFIT2,TGFBR1,HEY1,CLEC7A,MMD,STARD3,AKAP10,CEBPA,EPOR,B3GNT8,STX4
GSE40277_GATA1_AND_SATB1_TRANSDUCED_VS_CTRL_CD4_TCELL_UP	4.98242e-05	0.000239653	0.557332	0.404862	1.68321	174	RAB31,MID1IP1,KBTBD7,HIPK1,NFIL3,CRK,UBXN2B,CPM,LATS2,CEBPB,SARAF,ADAM19,IL6R,S100A6,GPR160,PTPRJ,ENTPD1,SERTAD3,IQGAP2,RAB1A,RRM2B,SLA,ELMO1,KLF3,DENND5A,CLIP1,CRLF3,CKLF,RAP1A,IL10RB,SEC23A,RFLNB,ARSB,RIPK2,ELL2,CCR4,S1PR4,FBN2,TBC1D14,TIMP2,MYO1F,AREL1,RNF19B,OSTM1,GBP4,SNX20,JADE1,MANSC1,CASS4,AP1S2,DHRS7,LY96,HERPUD1,GRHL1,RNASET2
GSE3982_MAST_CELL_VS_NKCELL_UP	9.49267e-05	0.000420057	0.538434	0.406374	1.68287	168	LMNB1,LMNA,SNN,ABCA1,TGFA,HSPA1A,GLUL,TAX1BP1,RTN3,PGK1,PCTP,MCTP1,RAB20,IL1R1,ARPC3,TBC1D8,FRY,CHMP3,RTN2,CRISP3,DRAM1,SERINC3,EVI5,ARHGAP6,IDH1,SMS,TSC22D1,GNAQ,CCT5,LAMP1,TALDO1,CLTC,PPP2CA,ADAM9,EPAS1,MOB1A,ACVR1,PPP1R3D,P2RX1,GRB10,PTK2,TNPO3,EIF4E2,ZNF516,TAOK3,TSG101,ARAP3,DUSP10,LRRC8B,FKBP9,AKAP12,BCAT1,PKP4,GMPR,PRDX3,FCER1A,ALAS1
GSE40666_WT_VS_STAT4_KO_CD8_TCELL_WITH_IFNA_STIM_90MIN_UP	6.70386e-05	0.000311059	0.538434	0.404269	1.68262	176	ADGRE5,OSM,TIPARP,HIPK1,CFLAR,CASP8,MAN1A1,APLP2,MBP,TSC22D3,MS4A6A,SARAF,IDS,ACAP2,TMEM71,TXNIP,PDE5A,LETM2,STK38,ZFAND6,NUMB,NACC2,NIN,GPBP1,WDR20,TNRC6B,FLI1,PDCD4,CRLF3,RGS6,RAB3IP,HERC4,CARD6,RFLNB,SUSD6,RAB33B,SGK1,SGMS1,OSBPL9,TBC1D14,ACTN1,VSIR,CELF1,CYTH3,MPP1,DEDD2,CNN2,IMPDH1,RGS14,XPO6,ANKRD44,BMP2K
GSE29949_MICROGLIA_VS_DC_BRAIN_UP	0.00016853	0.000693893	0.518848	0.408099	1.68257	161	IL1RAP,NR4A1,ABHD5,BASP1,CD44,LPGAT1,PDXK,JUNB,FLOT2,PLP2,F5,MAP2K4,REL,ADAM19,OSBPL8,TLE4,VDR,TPD52L2,BHLHE40,SLA,CDKN1A,S100A10,TUBA4A,LAPTM5,CPVL,LCP2,GIT2,HBEGF,ZNF267,ACSL1,RRP12,JUN,SUSD6,FXR1,FURIN,ELL2,PPM1B,IER2,AGPAT1,EIF1,ADAM9,ATF3,GRB10,FMR1,BMP2K,DHX8,IFNGR1,LIG4,TGFB1,FLII,GDI2,TACSTD2,ANKRD26,SEC62,GNMT,CTDP1,PTPN22,MKNK1,CD58,COL18A1,PPP1R2,BMPR2,SERPINB10,TGIF1,CLTCL1
GSE17186_CD21LOW_VS_CD21HIGH_TRANSITIONAL_BCELL_DN	6.45083e-05	0.000300463	0.538434	0.404308	1.68229	175	SLC31A1,IL1B,OAT,GCA,IVNS1ABP,RBPJ,VASP,CORO1C,PCTP,TJP2,DUSP16,PRKCB,REL,FAR1,SPP1,LPCAT2,MPEG1,SERPINB2,BRI3,CSGALNACT2,FAM174A,TMEM170B,SESN2,RAP1A,ACSL1,ASAP2,CEBPD,PHKA2,TKT,ST3GAL4,NUAK2,PRKAR2A,EEPD1,VPS35,KNSTRN,BACH1,PTPRE,SEL1L,IFNAR2,RCC1,MOB1A,STARD3NL,GOLGA7,IL12RB2,RASGRP4,UBL3,SLC43A2,ZNF516,TPCN2,SPINT1,LTBR,BIN3,TGFB1,TAX1BP3,XIAP,B3GNT8,ISCU,CAMTA2,TNS1,TYK2,RASGEF1B,SLC44A1
GSE3982_NKCELL_VS_TH1_UP	0.00024823	0.000970608	0.498493	0.421876	1.68224	115	ADGRE5,ANXA1,CD44,FPR2,UBAP1,KLF4,RAB7A,XKR8,PILRA,IQSEC1,SRPK2,MAPK1,NCOA1,CHST15,OGFRL1,PTPN12,LPP,DAZAP2,MAML3,ABCC3,PLXNC1,ARRB1,SPI1,BIN2,PRKAR2A,VCL,CAT,ELF4,ASAH1,TP53I11,HLA-C,IFNAR2,GSE1,YIPF1,ARAP1,ZNF185
GSE15330_GRANULOCYTE_MONOCYTE_PROGENITOR_VS_PRO_BCELL_DN	6.45083e-05	0.000300463	0.538434	0.404259	1.68208	175	DNAJA1,MYL6,CMTM6,SDF2,NRBF2,MBP,ARHGDIB,GPX3,DNAJC3,PXK,ACOX1,ST6GALNAC3,CD86,S100A6,SH2D2A,KIF5B,FNDC3A,OAZ2,NCOR1,CPEB2,GRK6,WNK1,AKIRIN2,FAM53C,LAPTM5,ATP6V1D,CLCN4,SERINC3,PBX2,NINJ1,RYBP,PPP2CA,EPAS1,ING2,RSRP1,USF1,CACUL1,OSBPL2,KDM4B,TMLHE,RABGEF1,PHIP,AP3B1,CDKN1C,ANXA11,CNOT6,CRIPT,NFYC,MFSD14A,GADD45B,VPS37A,FLII,WBP2,FBRS,CDKN2B,MYO9B,NUB1,ATAD2B,MRAS,GLTP,GRIPAP1,STX4,MAP2K6,DAPP1,TAPBP,SLC44A1,GPANK1,PHF8,SAMHD1,PI4KA,NCK2,SH3GL1,SMAP2,TPGS2,SPPL3,IER5
GSE20500_RETINOIC_ACID_VS_RARA_ANTAGONIST_TREATED_CD4_TCELL_DN	0.000171027	0.000701975	0.518848	0.407901	1.68175	161	SOCS3,CHSY1,BCL2A1,ANXA1,ATP2B1,EPHB4,PFKFB3,TIMP1,NR4A1,PSEN1,NR3C1,UBAP1,S100A11,CEBPB,S100P,IL1R2,ACSL3,PELI1,NFE2L2,RXRA,MORF4L2,AGO2,PTP4A1,STAU1,CTTN,BCL10,NRDC,ASH1L,UBE2H,NUP58,MEF2D,SGMS1,RC3H2,CLIP2,AGAP2,RNF19B,GOLGA7,TNFSF14,GHITM,DR1,DAPK2,JMJD6,RNF10,SLC19A1,DNAJB12,TSPYL1,LRRC8B,ZYX,PHF2,CNIH4,LEMD3,OSGIN1,CALCOCO1,RGS1,IGBP1,AFF4,ZNF646
GSE17974_IL4_AND_ANTI_IL12_VS_UNTREATED_24H_ACT_CD4_TCELL_DN	0.0007146	0.00245351	0.477271	0.42264	1.68171	114	PLSCR1,OSGIN2,ANXA3,OSM,TNFSF10,OASL,TNFSF13B,FCER1G,TMEM140,PDE4B,ITCH,STX3,IQGAP2,TMCC1,MX2,SP100,BBIP1,HSH2D,BST2,TRIM38,LGALS9,TMEM154,LYST,SP140,CXCL5,ATF3,IL12RB2,GIMAP4,CMTM5,IFIT3,IFIT2,ARMC2,ISG20,TDRD7,IFI6,MX1,ENC1,PGM2L1,ARHGAP15,TNFAIP8L2,ORAI3,PALLD,OAS1,GPR155,TRAK1,IFI44L,XAF1,CPNE5
GSE27859_DC_VS_CD11C_INT_F480_INT_DC_UP	9.86492e-05	0.000433772	0.538434	0.406069	1.68161	168	TSPAN2,METRNL,YPEL5,APAF1,JUNB,PLBD1,TLR4,GPX3,FCGR2A,PDE4B,WAC,DUSP16,STAT3,SLC37A3,OAZ2,SLK,RNF20,FAM214B,GABARAPL2,NIPBL,CD53,KLF7,CMIP,PDCD4,VAV1,BAZ2A,JARID2,IDH1,OS9,DCTN4,MED12,RBM39,UBALD2,RAC2,SGMS1,CTSD,ADAM9,EPAS1,STX5,MYO1F,GNA13,PGS1,RNF19A,PRKACA,SIRT2,GALNT10,TMEM40,TMLHE,UBL5,TBXAS1,EGLN2,TEP1,STK26,SERPINE1,SMIM14,CCDC28A,FOXO1,TYK2,PARP4,NABP1,MOB2,IL16,ADAM8,NSF,MAP1LC3A,AFF4,PI4KA,TNFRSF9,ACSBG1,SEZ6L
GSE360_T_GONDII_VS_B_MALAYI_LOW_DOSE_DC_UP	0.000175467	0.000717779	0.518848	0.412809	1.68118	145	BCL2A1,TAGLN2,SOD2,CFLAR,SAT1,BASP1,HLX,RAPGEF2,PDE4B,CTSB,SPP1,TXN,IFITM3,SYN1,WTAP,CDKN1B,PNRC1,TRIM25,DUSP1,CLK1,ETV6,GBP1,KDM2A,TAF12,BTG1,ZHX2,AIM2,RAB32,RCC1,KDM6A,SAMD4A,TAP2,TNFAIP3,ATRX,KDM4B,IFIT3,TAP1,ISG20,BNIP3L,IFI6,SIAH1,TNIP1,GBE1,NEK7,DUSP5,CELF2,NFKB1,ST3GAL1,HGF,GLDC,INPP5A,HNRNPF,GPR183,RGS1,IFI44L
GSE4535_BM_DERIVED_DC_VS_FOLLICULAR_DC_UP	5.47149e-05	0.000261088	0.557332	0.404209	1.68049	174	PLSCR1,SRGN,STX11,GNG2,LITAF,BCL3,CASP4,BCL6,TP53INP2,RNF149,TMEM140,S100A11,DNAJC3,VMP1,TLE3,ARHGAP26,SAMSN1,MRPS6,LAMP2,SNX2,HIVEP2,TFE3,SLC22A15,SEC14L1,SLC5A3,CYSLTR2,S100A4,S100A10,CD300LB,B3GNT2,PRR13,ARFGAP3,PGAM1,CASP1,ATF6,ARNTL,PLEKHO2,HNRNPLL,EVI2A,ELL2,AREL1,BAK1,MPP1,ASAP1,MARCKSL1,PDE6D,TXLNB,GADD45B,TRPM6,GRAMD1B,MAPRE2,GRHL1,FAS,RASL11A,TNFSF8,OAS1,PTPN11,PKP4,PTPN22,RAB43,LUZP1,ANKRD6
GSE26290_WT_VS_PDK1_KO_ANTI_CD3_AND_IL2_STIM_CD8_TCELL_UP	9.05079e-05	0.000403435	0.538434	0.404013	1.67995	170	SLC31A1,CD14,PRRG4,ADGRE5,SERPINB1,FOSL2,TSPAN2,TUBA1A,TMX4,SNN,G0S2,MAN1A1,AKIRIN1,MAP4K4,SYNM,DNAJB1,RAPGEF2,RBPJ,TMEM164,PCTP,CD86,SLC37A2,MAP3K5,ITGAM,ZSWIM6,MSRB1,PTP4A1,PRKCD,SNRK,CD59,RNASE6,GIGYF2,CKLF,ACSL1,STARD8,JUN,RIPK2,SH3BGRL2,ELF4,CD68,VPS37B,FBP1,EPAS1
GSE15735_CTRL_VS_HDAC_INHIBITOR_TREATED_CD4_TCELL_2H_UP	7.68789e-05	0.000351281	0.538434	0.403462	1.67926	176	ANXA1,RAB31,MID1IP1,GPAT3,OAT,HPSE,BCL6,PRCP,CKAP4,TLR4,PRUNE1,QKI,RGS18,PLP2,PRKCB,REL,PSAP,CFP,GRN,FGR,ARHGAP21,RNF141,DENND5A,NDST1,PRKCD,MICU1,SEMA4B,TYROBP,CNPY3,ARL8A,IRAK3,SERINC3,PIK3CG,GNAQ,SH2B3,KDM2A,RUFY1,RIPK2,NUAK2,E2F3,ELL2,TRIOBP,ADAM9,PLEK,PLEKHM1,MARCKS,NCF1,PIKFYVE,INPPL1,TDRD7,PFKFB4,BMP2K,PARVG,TEP1,TMED8,FILIP1L,EFCAB2,RFC2,MGAT1,CAPG,B3GNT8,TACSTD2,EXOC6,ALCAM,RASGEF1B,PLPP3,SH3BP2,UNC119,IRGQ,EHD4,ARHGAP24,RPS6KA5
GSE23502_WT_VS_HDC_KO_MYELOID_DERIVED_SUPPRESSOR_CELL_COLON_TUMOR_UP	0.000106094	0.000462336	0.538434	0.405497	1.67924	168	KLF10,FOSL2,TAGLN2,RGS2,PAIP2,IL1B,HMGB2,BASP1,GLUL,S100A8,FPR2,FCGR3A,C5AR1,TRA2A,ARHGAP19,FCGR2A,PILRA,EMILIN2,IGSF6,BST1,CTSB,PLK3,CTDSPL,TXN,S100A9,CFP,IFITM3,MIER1,GBP2,IFITM2,DUSP1,YWHAH,SEC24D,SLC40A1,GNB4,PDK3,CLEC1B,NEK6,ATP11A,ZEB2
GSE17186_MEMORY_VS_NAIVE_BCELL_DN	7.06517e-05	0.00032658	0.538434	0.403567	1.6792	175	NRBF2,APAF1,FCGR3A,ATP6AP2,RAC1,ENTPD1,SERPINB2,ARPC2,ZNF467,SLC7A7,SLA,CSGALNACT2,TMBIM1,SMIM3,DEGS1,TMEM170B,NDST1,ANKRD50,ATP6V1D,SESN2,RNPEP,TRIQK,MXD3,ACSL1,ARHGAP6,CEBPD,TKT,MYO5A,KPNA4,SIGLEC7,PRKAR2A,ITM2B,VPS35,BACH1,RTN4,MKRN1,IFNAR2,RCC1,TUBA1B,ATF3,MOB1A,LSP1,IL12RB2,ZNF516,TGFBR1,SPINT1,ARID4A,TBKBP1,LTBR,ARHGEF6,BIN3,TAX1BP3,XIAP,CDKN2B,TUBB6,ATP8B4,CRYBG3,RAB37,MAP2K6,CHEK2,DAPP1,KIF23,TCIRG1,SSR1,RGS1,RAB43,LUZP1
GSE5679_PPARG_LIGAND_ROSIGLITAZONE_VS_RARA_AGONIST_AM580_TREATED_DC_DN	7.1429e-05	0.000329547	0.538434	0.405756	1.6792	167	OSM,BCL3,TNFSF10,FLOT1,EIF4E3,SKAP2,ZNFX1,ELF1,SULF2,TMEM71,TXNIP,PELI1,MYL12B,NDRG3,S100A10,HSH2D,CD300LB,SLC12A6,RNASEL,EVI2B,CRLF3,IRAK3,CTSA,RFLNB,PIK3R5,SGK1,GMFG,SLC45A4,SGMS1,PIK3CD,S1PR4,SUPT20H,PTPRE,DDX58,ARID5A,PGS1,MYH9,RSRP1,RNF19A,DEDD2,RGS14,SLC44A2,SMAD4,GPR132,BMP2K,RNF167,NCKAP5L,KLF2,USP38,STK10,RNF213,FGD3,F2RL1,CCM2,TPR,XAF1,UBASH3B,ETV3,ZNF646,FMO5,IRF7,FAM160B1,DCAF7,GAB3,ASPHD2,IFIT1,MGRN1,ZNF652
GSE5099_DAY3_VS_DAY7_MCSF_TREATED_MACROPHAGE_DN	0.000363977	0.00136618	0.498493	0.421342	1.67899	113	DNAJB6,THBS1,ECT2,SAT1,RUBCNL,HNRNPC,HNRNPH3,SYNM,CALM2,PPM1D,CORO1C,TLE4,PKN2,GALNT7,DAZAP2,CYSLTR2,NIN,TM6SF1,MORF4L1,ERGIC1,SP3,CUL3,GATAD2B,KLHL24,TMEM176A,CYTH2,PAPOLG,TPI1,LRRN1,CELF1,GNA13,LMO2,MSRB3,MARCKSL1,SON,RFX3,ZBTB44
GSE2706_R848_VS_R848_AND_LPS_8H_STIM_DC_UP	0.000441013	0.00160584	0.498493	0.416682	1.67886	129	FGL2,CCR1,THBS1,NFIL3,GPAT3,SPOPL,MPZL3,KCNE3,GLUL,APAF1,RGS18,CXCL16,RBM47,GPR160,THEMIS2,LMTK2,IFNGR2,TLE4,TMCC1,TLR1,TBC1D8,FCHO2,TM9SF2,AHR,CMIP,DOCK2,LHFPL2,NT5C2,SGK1,CD68,RERE,IFNAR2,MYO1F,SMPDL3A,NCSTN,CSF1R,SYK,NAGK,HMOX1,ERO1A,CTLA4,SMCHD1,DDAH2,TSPEAR,CDH26,PGM2L1,FBXL20,SDC2
GSE24634_NAIVE_CD4_TCELL_VS_DAY10_IL4_CONV_TREG_DN	5.49673e-05	0.000262036	0.557332	0.399263	1.67854	191	SERPINB1,RAB11FIP1,CFLAR,TMEM43,TNFSF10,ABHD5,PRCP,PDXK,CTNNA1,TRIB1,RBPJ,ARHGAP19,ACOX1,MAP2K4,PPP4R1,POLD3,CTSB,PPP2R5A,LAMP2,SPP1,ANXA5,EIF4G3,ARPC2,SEC14L1,TPM4,CHST15,SLC5A3,GM2A,B2M,REEP5,ATP6V1D,KPNB1,IDH1,MBOAT7,RAB11A,PPP1CB,BID,TALDO1,WIPF2,NAB1,DAPK1,PDE4A,TM9SF1,TGFBI,SP110,TAOK3,ZMIZ1,HLA-A,GNG5,VCP,TMEM176B,MAPKAPK3,SRGAP2,BIN3,GLB1,RAB13,NUSAP1,DCUN1D1,CCDC47,DCTN2,CASP9,ATP6V1C1,PTPN22,TRAK1,PRDX3,CD58,TMED5,LXN,RDX,DHRS7B
GSE14769_40MIN_VS_360MIN_LPS_BMDM_DN	7.26712e-05	0.000334013	0.538434	0.405254	1.67712	167	SLC31A1,PLSCR1,ATXN7,RAB21,FCER1G,GPR27,PSEN1,TRIB1,CAPZA2,ADM,DSE,WAC,RNF24,PPP4R1,CSF2RB,PIAS1,TXN,IFNGR2,ARF3,KMT2E,IFITM2,MORF4L2,AKAP13,CHORDC1,TCF20,ITPRIP,CPSF7,THRAP3,KPNA4,RILPL1,TBC1D1,KMT2C,ATP11A,ZEB2,ZHX2,SEC23B,OAF,RC3H2,AIM2,GNA13,PRDM2,PIKFYVE,ALPK1,EPS15L1,SWT1,SPEN,GPR132,AGTRAP,JMJD6,EGLN2,DEDD,CORO1B,RBM6,NRBP1,HERC1,SNX18,SH3BP2,TRAM2,SENP7,GSKIP,NFE2L1,ZEB1,CREB3,ZSWIM8,PNPLA2,EHBP1L1,FOXJ2,BCL2L2,ANKLE2,FAM114A1,RNPEPL1,EZR,TRPC4AP,TRIM39,UBXN4,NCKAP1L,NXPE3,SNRNP27,CA2
GSE43955_10H_VS_60H_ACT_CD4_TCELL_DN	0.000195868	0.000789956	0.518848	0.408443	1.67701	155	FOSB,SERPINB1,CFLAR,CASP4,GLIPR2,BASP1,JUNB,ECE1,SARAF,OSER1,ADGRG3,IL1R2,S100A6,CYTIP,CDKN2D,SERPINB2,DUSP1,SPECC1,FCGR2B,KLF3,PPP3CA,WDR20,AHNAK,LYVE1,PTK2B,HSBP1,N4BP1,MYO5A,PISD,NF1,GRK5,CAP1,HLA-E,GMFG,ZFAND5,PTPRE,CSNK1A1,TGFBI,GNA13,ERO1B,ADIPOR2,KDM3A,ATXN2,BMP2K,TMEM176B,HK1,HS1BP3,ZYX,IGF1R,CMTM3,AKTIP,CYP1B1,PRDX5,DVL3,ALCAM,HK2,PGM2,ADPGK,PIK3CA,GLDC
GSE3039_ALPHABETA_CD8_TCELL_VS_B1_BCELL_UP	7.54024e-05	0.000345264	0.538434	0.402898	1.67682	172	DUSP6,ADGRE5,RGS2,TREML2,SNN,MXD1,NLRP12,NUFIP2,LBR,PBXIP1,ITCH,PLP2,LRG1,MAP3K5,FGR,ST8SIA4,MIER1,RRM2B,MKNK2,BMX,NEDD9,CLIP1,RAF1,CCPG1,RNASE6,TNRC6B,ZNF638,ARHGAP30,KIAA0513,ASB7,KLHL24,NR2C2,PPM1B,PTPRE,EIF4A2,SYNJ1,CNOT8,DYSF,PTBP3,PHIP,TDRD7,ARAP3,RNF167,DHRS7,ARHGAP25,MAP3K3,STX16,XIAP,AKNA,FILIP1L,SMG1,RAP1GAP2,DAPP1,HERC1,MDM1,CD33,MAN2B1,FES,GPR183,DOCK11,VPS13B,ABHD13,CYB5R1,EPC2,RNF146
GSE3982_DC_VS_MAC_LPS_STIM_DN	0.000234823	0.000926363	0.518848	0.409682	1.67658	149	CD14,PFKFB3,IL1B,HPSE,FCAR,TMEM140,PLBD1,ANGPT1,ADM,PPBP,PAPSS2,VCAN,SPP1,HIVEP2,ADAM10,GBP2,NCF4,TRIM25,NUMB,LAT2,SIK3,MCMBP,B3GNT2,PSENEN,FCN1,RBM4,UBE2H,STAT2,CLEC5A,TPP1,DDX58,MSRA,ROCK2,UGGT1,STX5,RNF19B,RABGEF1,IFIT3,FCGR1A,GTF2B,IFIT2,KCTD20,PROS1,GPR132,ALOX5,FAXDC2,PEX13,RELA,RAB27B,DUSP5,CGGBP1,STK10
GSE26343_WT_VS_NFAT5_KO_MACROPHAGE_LPS_STIM_DN	8.91793e-05	0.000398973	0.538434	0.40238	1.67604	178	IKBIP,PFKFB3,MEGF9,ALOX5AP,TMCC3,TP53INP2,PSEN1,PAK1,MYLIP,IDS,LPCAT2,RASSF2,SORL1,IQGAP2,TMCC1,SCPEP1,KIAA0319L,NACC2,FAM214B,EDEM3,SLC12A6,KCTD21,MTURN,MICU1,USP15,ABHD4,RRAGD,LYST,RGL2,PLEKHM3,RAB8B,MTMR10,RB1CC1,RMND5A,DOCK5,ATG7,MPP1,RNF19A,CACUL1,TECPR2,PPP1R12B,CD1D,MAVS,GTF2I,SYK,BNIP3L,KANSL1,C2CD5,RNF167,TEP1,RELA,PLXNA2,ATP8B4,NUSAP1,PLCB2,ITPR2,NFIC,PLPP3,MAN2B1,GPR155,ZNF746,EYA3,PHF8,GSN,SNX13,RBBP9,HADHB,FMO5
GSE360_CTRL_VS_T_GONDII_DC_UP	0.000110424	0.000478208	0.538434	0.407088	1.67565	157	PRCP,ATXN1,TAX1BP1,GPX3,F13A1,DPYD,TXNIP,SORL1,TGFBR2,PTGES,PECAM1,RXRA,MAPK14,PICALM,SDC3,S100A4,ELL,LILRA2,DIAPH1,RNASE6,KIAA0232,CPVL,PNPLA6,RCBTB2,CLEC2B,PLCG2,HEXB,DOCK2,IDH1,FAM131A,VCL,PPM1F,NRGN,MKRN1,ERF,PINK1,MYH9,P2RX1,INPP5D,TGOLN2,UBL3,PIKFYVE,MDM2,KCTD12,OSBPL1A,PCF11,PFKFB4,SLC19A1,ALOX5,HHEX,CA4,GGCX,STX10,SDC2
GSE21670_UNTREATED_VS_IL6_TREATED_CD4_TCELL_DN	5.55147e-05	0.000264387	0.557332	0.399011	1.67473	187	ABCG1,NMI,PHF20L1,UBE2D3,RARA,SAMD8,WLS,PDE4B,ITCH,IDS,DSE,SIPA1L1,IL6R,IFNAR1,KREMEN1,CYTIP,PELI1,IFNGR2,STK38,ARHGAP9,TLR1,CDKN1B,RRM2B,APBB1IP,RAB8A,NSD3,NIPBL,EDEM3,EVI2B,TNRC6B,PDCD4,ITPRIP,PSENEN,OS9,RBM39,PBX2,TAOK1,KDM2A,RAB33B,EVI2A,XPC,ZNF592,RGL2,SIPA1,MEF2D,ARPC4,ACVR1B,EIF4A2,RB1CC1,ARHGEF11,PREX1,ASAP1,PITPNM1,CNN2,TTYH3,SMAD4,PDLIM1,CD200R1,TAF7,ATP8B4,ATXN1L,CAMK2G,PACS1,TLR6,MAP2K6,NFIC,TMEM81,SIRT7
GSE15930_STIM_VS_STIM_AND_IL12_48H_CD8_T_CELL_DN	7.90805e-05	0.000360075	0.538434	0.402249	1.67412	172	SOCS3,FKBP4,GNG2,BCL3,CASP4,TNFSF10,RHOB,FLOT1,ABCA1,OAT,TMOD3,S100A11,CTNNA1,TAX1BP1,RBPJ,SKAP2,IL18R1,S100A6,CYTIP,SH2D2A,IFITM3,EMP1,TNFSF4,SELP,LPP,GP1BA,SLK,SLCO3A1,KLF7,SPOP,PGAM1,ACSL1,JARID2,JUN,CCR2,FURIN,NAB1,VPS37B,CSDE1,EHD1,TMEM159,RNF19B,POLR2C,STX7,PGS1,IL12RB2,SIRT2,PADI2,GIMAP4,CDS2,RNF11,LDHA,GGH,CD93,DGAT1,TSG101
GSE17721_LPS_VS_POLYIC_6H_BMDC_UP	0.000181014	0.000737991	0.518848	0.405628	1.67407	162	IL1RAP,TAGLN2,AOAH,OAT,APMAP,FPR2,NDEL1,RNF145,CEP19,STK17B,GLA,VASP,STK4,CLEC4D,RAB20,SERINC1,TNFRSF1B,TNFSF4,ARHGAP21,LCP1,GABARAP,PPP2R3C,CYSLTR2,BOD1L1,STIP1,ZFYVE16,KPNB1,NMNAT1,RSRC2,VPS4B,SENP2,SH3BGRL2,RAC2,SLC6A12,UBE2W,FBXO33,GTF2B,VPS37C,ATXN2,VCP,ARMCX3,LSM10,KMT5A,MFSD14A,GADD45B,MAPRE2,TSPYL1,GGCX,TMEM11,GRK2,PRDX5,ALCAM,PTPN11,COX6B1,GPR155,TBC1D15,DACH1,TMED5,SHC1,IGBP1
GSE32533_WT_VS_MIR17_KO_ACT_CD4_TCELL_DN	9.10443e-05	0.000405455	0.538434	0.399493	1.6738	186	SLC31A2,CASP8,TUBA1A,HMGB2,PSEN1,MBP,TXNDC12,CD46,PHF23,WAC,ACAP2,TFDP1,OSBPL8,IFNAR1,MOB3A,ARRB2,ARF3,SP100,NDE1,LCP1,SEC11A,MED13,DAZAP2,PRDM10,CCNDBP1,TUBA4A,KCTD21,TPM3,GIT2,TAB2,VAV1,ATG2A,GMPR2,GNAQ,MYL12A,RC3H2,SSH2,HP1BP3,RNASEK,PTBP3,AGO4,GPR107,KANSL1,ARID4A,BPTF,PARVG,CCNI,ARHGEF6,ABR,BRD4,FAS,SNX3,FBXL3,AP2B1,SLFN12,MTIF3,RB1,SEC24B,SFT2D1,CFL1,RABIF,SLC35A5,ERBIN,EPC2,IRF7,EPC1,PDCD10,SQSTM1,C1GALT1C1,KIAA0753,MAN2B2,TMEM131,SLC36A1,SSX2IP,TWF2,N4BP2L2,DNAJC13,KLHL5,NSL1
GSE40274_CTRL_VS_FOXP3_AND_XBP1_TRANSDUCED_ACTIVATED_CD4_TCELL_DN	0.000599732	0.00210208	0.477271	0.413804	1.67348	130	LITAF,BCL3,VIM,BCL6,TMCC3,YPEL5,ITGA5,RELL1,TMEM164,JAG1,SULF2,CLEC4E,CYTIP,STX3,PDE5A,NECTIN1,PECAM1,TNFSF4,CAMP,SBNO2,HPCAL1,EHD3,ENG,CLEC1B,SSBP2,ITGB5,PARP8,CAT,ACTN1,PNKD,MPP1,MMP9,NPC2,CD302,PFKFB4,SPATA13,PARVG,PDE6D,HK3,SEMA4A,STARD3,KLF2,HS1BP3,SCAP,ANPEP,RABAC1,CALCOCO1,WIPI1,RAPGEFL1,FMO5,IRF7,GAB3,IFIT1,MSR1,ARHGAP45,ABCA7,FAM114A1,SLC9A1
GSE22601_CD4_SINGLE_POSITIVE_VS_CD8_SINGLE_POSITIVE_THYMOCYTE_DN	8.30291e-05	0.000376646	0.538434	0.401759	1.67218	176	METRNL,AKIRIN1,RC3H1,TMOD3,ITGB3,SELL,IRF2,SNX10,PLOD1,YWHAZ,MCTP2,HBP1,SLA,SLA2,SNRK,ATF7IP,LAMTOR3,EHD3,TYROBP,EVI2B,PLCG2,TAB2,DOCK2,IRAK3,BAZ2A,SNAP23,ZDHHC3,UBE2H,RSRC2,ZYG11B,PRKAR2A,GRB2,UBALD2,PAPOLG,LMBRD1,IL18RAP,FEZ2,GMFG,SEC23B,BACH1,UPF2,S1PR4,PTPRE,RPS6KA1,YTHDC1,SIRT2,OSTM1,JAK3,NARF,GIMAP4,CLK4,KCTD12,HSD17B4,GDAP2,SIDT2,PHLPP1,PRR14,STX16,RNASET2,FAM32A,HELZ2,PFN1,GDI1,PRR14L,ZFC3H1,RER1,DBNL,RBM33,SENP7,SNX33
GSE2770_IL4_ACT_VS_ACT_CD4_TCELL_6H_DN	5.69125e-05	0.000269988	0.557332	0.39981	1.67137	182	DNAJA1,DNAJB6,CFLAR,HSP90AA1,HSPH1,PSEN1,PDXK,NLRC4,KYNU,ACOX1,ADAM17,VASP,HIP1,HSPA8,IGF2R,TJP2,ZNFX1,IL18R1,ATP6V0E1,SPAG9,PTPRJ,ACSL3,HEXIM1,NFE2L2,EMP1,UBE2A,TANK,SLC12A6,CD63,LAMTOR3,ABCC3,ZNF200,PITPNA,ATP6V1B2,ZNF267,HDGF,ZHX2,HSPB1,ARHGEF2,G6PD,PHF13,IFNAR2,RNF185,CRNKL1,ZFYVE1,TUBB4B,TNPO3,SLC43A2,NEU1,VCP,SERPINB8,ATP6V0A1,TNIP1,TUBB6,DYNLL1,CYP1B1,STX4,WDR1,RER1,FADD,ATP6V1C1,ZNF697,YIPF6,IL2RG
GSE9037_WT_VS_IRAK4_KO_BMDM_UP	8.99632e-05	0.000402111	0.538434	0.403646	1.67116	166	KLF10,ZNF438,KLF6,IKBIP,DNAJB6,RP2,VIM,PTGS2,EIF4E3,IQGAP1,ELF2,JMJD1C,LIMK2,TAX1BP1,XKR8,QKI,ACAP2,PIAS1,PRUNE2,SNX10,THBD,ATF7,MAP3K1,PNRC1,TANK,ZNF385A,NDST1,CDC73,FEM1C,NUP58,LYST,RC3H2,LONRF3,TGFBI,TNFAIP3,PBX1,TSHZ3,MSRB3,CDK12,PTK2,TOX4,CREG1,JADE1,IGF2BP3,NRG1,HMOX1,STIM1,TMEM176B
GSE7852_TREG_VS_TCONV_LN_UP	0.000201489	0.000807947	0.518848	0.401939	1.67104	173	MYADM,FGL2,KLF6,SLC2A3,NFKBIZ,CASP4,CPPED1,MXD1,WLS,CTNNA1,PBXIP1,TANC2,PLP2,SAMSN1,CD86,REL,ENTPD1,TNFRSF1B,NDRG1,SCPEP1,RXRA,GBP2,ARHGAP21,NCF4,TMBIM1,DENND5A,SOAT1,AHR,MTMR3,ERGIC1,AHNAK,RNPEP,SERINC3,KIF13A,GLRX,NFAT5,HNRNPLL,CCR2,RRAGD,TMEM154,MEF2D,ST3GAL2,MPP1,ATP9A,GBP4,NCF1,CD274,ZNF516,DGAT1,PHLPP1,AHCYL2,ATXN1L,VPS8,PLAGL1,DAPP1,HK2,SNX18,NTN4,ARHGAP24,RGS1,UBASH3B,ANKRD6,TWSG1
GSE360_L_DONOVANI_VS_B_MALAYI_LOW_DOSE_DC_DN	0.000134593	0.000572695	0.518848	0.401077	1.67085	179	FGL2,FOS,CD14,CCR1,MEGF9,FCAR,PRCP,KLF4,GPX3,TACC1,MNDA,SNX27,PRKCB,CTDSP2,SUPT4H1,TXNIP,SORL1,STK38,ITGAM,PECAM1,TLR1,SLC7A7,SEC14L1,NCF4,SEC11A,FRY,NPTN,S100A4,POR,DIAPH1,CPVL,B3GNT2,PTGS1,PCBP2,CNPY3,PLCG2,SDHB,DOCK2,ICAM3,VAV1,TKT,MED12,PIK3CG,AMPD2,HLA-E,MAX,ERF,FCGRT,YAF2,CDH2,LRP1,PADI2,ADIPOR2,CD1D,BLOC1S1,SERPINB8,ARHGEF6,GLB1,ANKS1A,STX16
GSE20727_CTRL_VS_H2O2_TREATED_DC_DN	9.03109e-05	0.000402926	0.538434	0.401546	1.6708	175	ATP2B1,NR4A1,RUBCNL,RALB,APAF1,HNRNPH3,JUNB,RNF130,MIDN,IFNGR2,NEXN,MX2,LAT2,RNF20,PTGS1,GIT2,CNPY3,PLCG2,PHF20,DOCK2,PDK3,PHKA2,HERC4,TNFRSF10B,RAB11A,RUFY1,MANBA,NEK6,BTG1,LYST,PAPOLG,SLC2A14,HCK,ELF4,ARHGEF2,SSH2,FRMD4B,STX7,CHD4,JAK3,PTK2,TBC1D5,TGOLN2,IFIT3,ALPK1,PTBP3,CD1D,LPIN2,SIDT2,L3MBTL3,STXBP3,IFNGR1,WASHC4,ARHGAP25,TMED8,RNASET2,CCDC93,MYCBP2,SMIM14,ACTB,STK10,CELF2,COLGALT1
GSE13306_RA_VS_UNTREATED_TREG_DN	0.000672741	0.00233447	0.477271	0.413107	1.67066	130	TREM1,CSRNP1,VNN2,THBS1,P4HA1,PHF20L1,TMCC3,EIF4E3,SERTAD2,YPEL5,GAS2L1,OSTF1,LASP1,RNF130,IL18R1,PCMTD1,CDKN2D,KIF1B,CBL,SRPK2,DTX3L,MSRB1,ASPRV1,LIPN,NUP50,MME,PLXNC1,CRIP1,GNAI2,KMT2C,ZDHHC7,CDC42SE1,SIRPA,CMTM5,IL17RA,PLEKHG3,RBM15
GSE25123_IL4_VS_IL4_AND_ROSIGLITAZONE_STIM_MACROPHAGE_DAY10_UP	9.25466e-05	0.000410644	0.538434	0.40365	1.67048	167	PLSCR1,BCL2A1,SRGN,STX11,SERPINB1,NHSL2,LITAF,NFIL3,S100A11,VMP1,SKAP2,TJP2,SAMSN1,IL1R1,IL1R2,SPP1,S100A6,PLK3,FUT7,LYN,SLC22A15,RXRA,VDR,IFITM2,PGLYRP1,TMBIM1,FAM214B,AHR,RNASE4,RILPL2,PLXNC1,CASP1,IL10RB,ATF6,ABHD4,CYSLTR1,CCR2,BID,WDR26,CHST11,MYO1F,TNFSF14,GBP4,PLEKHG3,ARPC1A,TDRD7,CASS4,HHEX,MMD,TRPM6,CDKN2B,DUSP5,TNFSF8,CAPG,CRYBG3,UNC119,AREG,SLC15A3,EHD4,SNX33,UBASH3B,BRCA1,TIRAP
GSE41978_ID2_KO_VS_ID2_KO_AND_BIM_KO_KLRG1_LOW_EFFECTOR_CD8_TCELL_UP	0.000256363	0.001	0.498493	0.417255	1.67045	122	LMNA,NHSL2,TIMP1,METRNL,CD44,CKAP4,UBAP1,LATS2,PPM1D,PTPRJ,FUT7,ST8SIA4,RBP7,HAL,SPECC1,SULT1B1,PLXNC1,PPT1,PIGB,HCK,MAPRE3,MSRA,RBMS2,BTK,TUBA8,SEMA4A,NEK7,CDKN2B,MSL3,AHCYL2,RBM6,CCDC28A,PECR,EXOC6,NOTCH1,ALCAM,SLFN12,GP1BB,FGD3,PLPP3,UBR4,BATF3
GSE36476_CTRL_VS_TSST_ACT_72H_MEMORY_CD4_TCELL_OLD_UP	0.000239632	0.000941184	0.518848	0.407903	1.67043	150	NR4A2,FOS,ANXA1,SLC2A3,TUBA1A,TMX4,YPEL5,PDZD8,DNAJB1,TSC22D3,CDK14,FPR1,IDS,JOSD1,OSER1,IQSEC1,TXNIP,PLK3,SORL1,ADGRE3,USP3,NLRP3,MX2,DUSP1,DAZAP2,C4BPA,KLF7,CEBPD,ITGB5,JUN,PPP1CB,SGK1,TOB1,IFITM1,FCGRT,RLF,NOMO3,P2RX1,TBC1D5,UBL3,ZNF516,FAM13A,MAPK1IP1L,PCF11,SETD2
GSE16385_UNTREATED_VS_12H_ROSIGLITAZONE_IL4_TREATED_MACROPHAGE_UP	0.000102043	0.000448289	0.538434	0.398667	1.67035	186	LMNB1,TNFSF10,ROPN1L,ELF2,RARA,PPP1R3B,JUNB,ITGA5,TSC22D3,TLE3,RHOA,ANXA5,IFNGR2,IFITM3,RBP7,MKNK2,SUDS3,CDKN1A,APBB1IP,KBTBD2,MTURN,B3GNT2,GIGYF2,UBE4B,CEP170,PLEKHO1,RAB5C,NMNAT1,PSME3,NF1,PAFAH1B2,PBX2,PARP8,SENP2,RAB11A,ATP11A,HLA-E,SMNDC1,GLYR1,STK24,PPP4C,ARHGEF2,MAX,ETF1,STAT5B,RBM22,RASGRP4,EPB41,NCSTN,IL17RA,FMNL1,GPR132,SEMA4D,KDM3B,IFNGR1,RNF167,PRR14,AKNA,COQ10B,PFN1,HSPBAP1,FBXL3,RAB37,DLG4,AP2B1,TAPBP,WDR1,SF3B4,ANKRD13D,ARF5,CFL1,SHC1,PNISR,ITGB1,STRIP1,MAZ,TGIF1,SNAP29,CNOT3,MSL2,ZNF652,CHIC2,SIAH2,APOBEC3B,TRIM11
GSE557_CIITA_KO_VS_I_AB_KO_DC_UP	8.65307e-05	0.000390349	0.538434	0.400899	1.67011	177	NR4A2,SOCS3,FGL2,B4GALT5,TSPAN2,LITAF,TPPP,RP2,TMCC3,SDF2,RARA,CKAP4,JUNB,S100A11,KLF4,ATXN1,PBXIP1,TLE3,NCF2,DSE,IFI30,IFNAR1,MPEG1,TNFRSF1B,CFP,EXT1,SBNO2,BST2,KCTD21,EVI2B,SHISA5,QSOX1,CARD6,SH2B3,PXN,HLA-B,HLA-E,GMFG,EDEM2,TBC1D14,MARCKS,GBP4,NCF1,NPC2,CD1D,ARID3B,PDLIM1,ANKRD44,DNM3,KHNYN,ERO1A,MAPKAPK3,WDFY1,AHCYL2,PDLIM5,PPCDC,SGPL1,FGD3,BATF3,CARD19,MTFMT,GPR108,XAF1,ETV3,IGBP1
GSE17721_LPS_VS_CPG_1H_BMDC_DN	6.25958e-05	0.000293519	0.538434	0.403422	1.67004	165	PFKFB3,NFKBIZ,IL1B,PHF21A,CPEB4,RAB21,PRCP,CPNE2,SAMD8,APAF1,HSPA1B,SKIL,TOP1,SAMSN1,IL1R2,IL1RN,NFE2L2,SERPINB2,PPP4R2,PECAM1,RCSD1,TBC1D8,NDE1,CLK1,SPARC,CDKN1A,TMEM59,STAU1,PRR13,KIF13A,RBM4,TSC22D1,HLA-B,PIM2,TLK2,ARFGEF1,SGMS1,RFFL,TOB2,RSRP1,RNF19A,PLEK,DUSP2,PRPF38B,GCC1,MDM2,DOK3,PRR14,SF3B1,ZBTB21,RASA2,SLC15A2,ABCC5,SOS1,CPNE1,DAPP1,BRD2,ACSS2,BIRC2,RGS1,CCNG2,ITGB1,NCK2,TGIF1,PSTPIP2,PUS10,GPRIN1,IER5,FKBPL,CLP1,CHIC2,BAMBI,SLC38A2,BCL2L2,DMTN,MECP2,SMARCA2,SLC25A37,PNN,CDC42EP3,INPP1
GSE1460_DP_THYMOCYTE_VS_THYMIC_STROMAL_CELL_DN	6.25958e-05	0.000293519	0.538434	0.403399	1.66995	165	SLC31A1,LMNA,EPHB4,SLC22A4,ATXN1,NDEL1,XKR8,RAC1,LAMP2,ILK,PYGL,GLIPR1,MCTP2,PKN2,LAMTOR5,RXRA,IFITM2,CHST15,MORF4L2,BBIP1,DENND5A,TMEM184B,CTTN,CASP1,CEP170,MYO5A,ARSB,GNB2,SMNDC1,FEZ2,SEC23B,ASAH1,ATF3,TBK1,CDH2,CNN2,IMPDH1,ATP9A,ZNF516,NDUFA1,CREG1,CD302,GGH,MANSC1,ZCCHC2,SIDT2,FGF13,ATP10D,PFKM,B4GALT1
GSE25088_CTRL_VS_IL4_AND_ROSIGLITAZONE_STIM_MACROPHAGE_UP	0.000267875	0.00104077	0.498493	0.408038	1.66985	149	CCR1,SNN,MPZL3,HSD17B11,RAB21,CD44,RARA,CEP19,HIP1,IRF1,PLP2,SELL,CD86,REL,RASSF2,HIVEP2,TFE3,ALDH2,MICAL2,MAP3K1,COTL1,IFRD1,ZBTB18,NOD2,IER3,IRAK3,DCTN4,SSBP2,PADI4,GNAQ,RAB5A,SEMA6B,FURIN,ELF4,SVIL,ADAM9,TGFBI,PTK2,SETD2,ARF4,DUSP10,WDFY1,GRK2,HSPD1,SIK1,IL10RA,PIK3CA,CARD19,IRF2BPL,CLDND1,GPR183,GGT1,SRF,RDX,HADHB,TNFRSF9,SCML2,FYTTD1,SLC38A2,MAPK6
GSE17974_IL4_AND_ANTI_IL12_VS_UNTREATED_48H_ACT_CD4_TCELL_DN	0.000309123	0.00118029	0.498493	0.412917	1.66978	131	SOD2,G0S2,TNFSF13B,TMEM140,MAP4K4,RAPGEF2,PDE4B,ITGB3,DHRS9,IFI30,ORM1,CHMP5,DUSP16,IQGAP2,EMP1,CHST15,SLA,CDKN1A,BST2,GBP1,IFI16,TAB2,TSC22D1,GRK5,PIK3R5,SP140,IL18RAP,KAT2B,ATF3,PF4,PARP9,IL12RB2,MAPK3,PCYT1A,GIMAP4,ALPK1,GPR107,ISG20,MX1,LY96,KSR1,FAS,ALCAM,SMG5,SLC44A1,OAS1,F2RL1,PARP14,IFI44L,MAP1LC3A,RDX,SAMD4B,DHTKD1,IRF7,AGFG1
GSE5589_LPS_VS_LPS_AND_IL6_STIM_MACROPHAGE_45MIN_UP	8.7758e-05	0.000395154	0.538434	0.400816	1.66976	177	FOSB,KLF6,THBS1,MSRB2,PDXK,ATXN1,TOP1,FCGR2A,VASP,SAMSN1,CD86,CXCL16,GPR160,CDKN2D,AFTPH,CTDSPL,TFE3,MAP3K5,ZMAT2,MOB3A,ALDH2,GABARAP,OGFRL1,BOD1L1,DENND5A,TMEM170B,VAMP3,KIF3C,CKLF,SBF2,FAM102B,KIAA0513,CTSA,PIK3CG,LAMP1,PARP8,CYSLTR1,NFAT5,XPC,CTTNBP2NL,FXR1,GRB2,TMEM154,YPEL3,UPF2,G6PD,TRIM21,RAB32,LSP1,AREL1,ASAP1,DDX6,VPS37C,MLF2,KCTD12,CD93,KDM3B,SIDT2,SPATA13,USP34,AP1S2
GSE3982_MAC_VS_EFF_MEMORY_CD4_TCELL_UP	0.000139532	0.000590616	0.518848	0.400668	1.66914	179	MSRB2,QPCT,UBE2D1,SAT1,RUBCNL,NFE2,PSEN1,TMEM140,S100A8,PDXK,GNAI3,SDCBP,RTN3,PCTP,ANXA5,BAZ2B,ADGRE3,REPS2,SCPEP1,PICALM,MTMR6,CERS2,TM6SF1,SEC24D,LILRA2,SLC6A6,P2RY13,TPM3,ABCC3,RNPEP,SDHB,ZNF267,PLXNC1,SERINC3,EVI5,PISD,BACH1,NRGN,HSPB1,SEL1L,RAB32,CLIP2,STX7,CD1D,VCP,GALNS,PIK3CB,BLOC1S1,ARMCX3
GSE16450_CTRL_VS_IFNA_6H_STIM_MATURE_NEURON_CELL_LINE_DN	0.000142156	0.00059964	0.518848	0.400407	1.6689	180	SLC2A3,BTG2,MID1IP1,SAT1,FTH1,HMGB2,IVNS1ABP,SERTAD2,RARA,TSC22D3,ACTR2,S100A6,IFNAR1,YWHAZ,HMGCR,PECAM1,EIF4EBP2,ZFAND6,MKNK2,RAB8A,S100A10,RASSF3,AKAP13,CD53,SPOP,TNRC6B,CNPY3,CRLF3,DYNC1LI1,OS9,ST3GAL4,CRIP1,PBX2,HNRNPU,LAPTM4A,ORAI2,ARPC4,MARK2,CCR4,RAB8B,ERF,MYH9,NARF,DGAT2,GPBP1L1,PTGES3,SAFB,AP3B1,KDM3B,TMEM167B,CCNI,SDHC,CAST,LAMTOR4,IPCEF1,CD200R1,MR1,KSR1,PFN1,YIPF4,SETD1B,WDR1,TMEM81,STAMBP,CASP9,RBM25
GSE16450_CTRL_VS_IFNA_6H_STIM_IMMATURE_NEURON_CELL_LINE_UP	0.000210797	0.000841804	0.518848	0.406374	1.66876	154	IL1RAP,STX11,RABGAP1L,ANXA1,LITAF,CREB1,BCL6,FCGR3A,RAPGEF2,ACAP2,MRPS6,DUSP16,OSBPL8,IL1R2,RNF114,NOTCH2,RALGAPA2,TLE4,LRRC75A,DSC2,GBP2,NCOA1,CHST15,ETV6,ANO6,AFF1,SLC45A4,YAF2,SDE2,MIB1,GNA13,FOXN3,RNF19A,PLEK,CDK12,APC,NPC2,EPS15L1,FNIP1,CD302,BMP2K,ATP7A,ARHGEF6,ZBTB44,GRAMD1B,GRHL1,USP38,GPR84,NOTCH1,ZFC3H1,RB1
GSE5542_UNTREATED_VS_IFNA_AND_IFNG_TREATED_EPITHELIAL_CELLS_6H_DN	0.000142001	0.00059964	0.518848	0.400565	1.66871	179	B4GALT5,THBS1,CFLAR,TMX4,MAN1A1,RC3H1,PIK3AP1,TACC1,LATS2,TNFRSF1A,GALNT3,PPP4R1,MAP3K5,GYG1,ADAM10,MBD2,EIF4EBP2,BHLHE40,MAPKAPK2,YWHAH,FCHO2,NEDD9,FAM214B,SLC6A6,CMIP,PTK2B,LCP2,ITPRIP,N4BP1,ARNT,MYO5A,ATG2A,ST3GAL4,NF1,PIK3CG,PARP8,FOXO3,NFAT5,DENND1A,ZDHHC7,SP140,NR2C2,CTSD,PTPRE,AGAP2,CYTH3,MPP1,MYH9,TNFSF14,SIK2,SIGLEC14,AGO4,TBXAS1,ACTN4,AGTRAP,IFI6,ZBTB44,CRADD,ATP10D,TBC1D2B,KATNB1
GSE17721_LPS_VS_GARDIQUIMOD_6H_BMDC_UP	0.000143406	0.000604388	0.518848	0.402854	1.66829	168	IL1RAP,UBE2D1,APMAP,TMOD3,BAIAP2,CEP19,RELL1,SNX2,KREMEN1,JUND,STX3,NOTCH2,BRI3,SH2D2A,FNDC3A,MX2,ABHD16A,NCOA1,PNRC1,WNK1,TCF20,WASF3,SETD7,TAB2,ENG,NMNAT1,IST1,HLA-B,TBC1D1,UPF2,STAM2,CSNK1A1,EPAS1,IFNAR2,STARD3NL,STX5,TBK1,UBE2W,CHD4,GHITM,DR1,TOX4,FMR1,IFIT3,ATP11B,PLEKHA2,GADD45B,ANKS1A,TSPYL1,SLC6A4,SOS1,FKBP9,HELZ2,NRBP1,FOXO1,ZBP1,MYD88,PARP14,GTPBP2,NXF1,RGS1,REEP3,SAMHD1,ZFX,MED28,PIM1,DEK,SLF1,DRC1,MYBPH,DOK1,CD164,PITPNC1,PSME4,RNF135,DNAJC13,PLCL2,AGER,SSBP3,FAM3B,GSTO1,SUB1,ARCN1
GSE39864_WT_VS_GATA3_KO_TREG_UP	0.000210615	0.000841769	0.518848	0.409588	1.66736	142	PLSCR1,ANXA3,TIMP1,CASP4,PTGS2,AKIRIN1,MXD1,NAMPT,APAF1,NDEL1,IRF1,STAT3,VCAN,CDKN2D,ZNF281,LYN,ABI1,IFITM3,NDRG1,EMP1,GBP2,MX2,BHLHE40,TANK,MORF4L2,SELP,NUP50,ACSL1,ARNT,LTB4R,SUSD6,ALDH1A1,IST1,ZFAND5,ADAM9,TRIM21,POLR2C,JAK3,PLCB1,GBP4,SLC44A2,TAP1,STX12,IFIT2,TPST1,GKAP1,PIM3,AZIN1,MGAT1,TLR6,LGALS8,GRINA,MYD88,NABP1,SLC12A7,AATK,PIP5K1B,PSMC4,PSMB9,SAMHD1,AGFG1,PLA2G4A,PIM1,STAT5A,PML,C1GALT1C1,NOCT
GSE22611_UNSTIM_VS_2H_MDP_STIM_MUTANT_NOD2_TRANSDUCED_HEK293T_CELL_DN	0.00014694	0.000617149	0.518848	0.400196	1.66718	179	HNRNPH2,HIPK1,HIF1A,LPCAT1,RELL1,CDK14,SNX27,SAMSN1,FKBP1A,CD86,PRKCB,CTDSP2,ADAM19,TMF1,NOTCH2,HMGCR,TLE4,NDE1,KIAA0319L,OAZ2,SEC24D,PTP4A1,LRRC4,CUX1,ANO6,PLCG2,VAV1,CDC73,UBE4B,ARNTL,THOC5,SH2B3,NACC1,CSNK1D,IP6K1,SEC23B,UPF2,SYNJ1,CSNK1A1,RASGRP4,FBXO33,TNPO3,INTS3,ALPK1,STAG1,ISY1,FAM193A,RSF1,TMEM167B,PDE6D,VCPIP1,ACIN1,PAN3,NCOA6,MAPRE2
GSE4590_SMALL_VS_LARGE_PRE_BCELL_UP	0.000278391	0.0010769	0.498493	0.408146	1.66711	146	DUSP6,BAZ1A,RGS2,HPSE,HCAR2,CPD,S100A8,PIK3AP1,ACSL4,PDXK,RNF145,UBE2R2,VASP,TLR8,EIF4G2,CLEC4D,IFI30,PDE4D,ATP6V0E1,CLEC4E,PTPRJ,FBXL5,MAP3K5,CFP,ERP44,PTAFR,JAML,SEMA4B,TYROBP,IER3,RILPL2,PLXNC1,GMPR2,ATP6V0B,ZEB2,HCK,SIPA1,NAB1,TRPS1,MARCKS,PADI2,CD274,GAPT,TAOK3,ANKRD17,CD93,POLB,GADD45B,GRAMD1B,DUSP5,RFC2,TLR6,ITPR2,RB1,COX6B1,TRAPPC1,SLC15A3
GSE32034_UNTREATED_VS_ROSIGLIZATONE_TREATED_LY6C_LOW_MONOCYTE_UP	0.0010394	0.00341006	0.45506	0.424836	1.66707	98	SRGN,HIPK1,CYBRD1,CPD,SKIL,DUSP16,RNF24,TCN1,SPAG9,CYTIP,ARF3,ARID3A,DIP2B,WASF2,GP1BA,KIAA0513,HNRNPLL,ATP11A,TBL1X,TMEM176A,TP53BP1,RERE,NCOA3,CACUL1,ADIPOR2,GPR107,LIMS1,PHLPP1,TMEM176B,CLEC7A
GSE20715_WT_VS_TLR4_KO_48H_OZONE_LUNG_UP	0.000199195	0.000800724	0.518848	0.410798	1.66656	135	DNAJA1,TAGLN2,VIM,PAPOLA,AKIRIN1,HSPH1,PSEN1,WLS,HSPA1B,TMOD3,NDEL1,DNAJB1,TSC22D3,AHSA1,SARAF,PILRA,SERINC1,SUPT4H1,IL1RN,NFE2L2,PLOD1,FUT7,NDE1,DUSP1,STIP1,UBE2L6,RAB18,CEBPD,ALDH1A1,FXR1,RYBP,SGMS1,HSPB1,DNAJA2,ATG7,RSRP1,DEDD2,CD302,STIM1,CAST,MR1,FRMD8,SNX3,CACYBP,PLPP3,IL16,STAMBP,CASP9,RAB43,ALAS1,TWSG1,DNAJB4,GMIP,PLEKHF2,LMBR1,SNAP29,SDHAF2,WIPI2,WEE1,SH2D3C,ADAM28
GSE41867_LCMV_ARMSTRONG_VS_CLONE13_DAY8_EFFECTOR_CD8_TCELL_UP	0.000134446	0.000572695	0.518848	0.398909	1.66599	184	SLC31A1,DUSP6,RABGAP1L,BTG2,PAIP2,METRNL,KIAA0040,PSEN1,HNRNPH3,TAX1BP1,TRIB1,DNAJC3,GLA,TANC2,RBM47,SPP1,TMEM50A,LMTK2,IQGAP2,GYG1,UBE2B,IFITM2,IPMK,PNRC1,NSD3,RASSF3,SNRK,AHR,SLC12A6,SEMA4B,MIA3,B3GNT2,LRP10,GIT2,ARFGAP3,MED12,UBE2H,GNAQ,FOXO3,PPT1,VCL,PRPF18,RRAGD,TOB1,UBALD2,CMTM7,KDM5A,ERO1B,RABGEF1,RNF103,AGO4,PROS1,ARMCX3,ARID4A,RBM5,SIDT2,L3MBTL3
GSE21774_CD62L_POS_CD56_DIM_VS_CD62L_NEG_CD56_DIM_NK_CELL_UP	9.74084e-05	0.000429478	0.538434	0.402394	1.66598	166	CSRNP1,ANTXR2,PTPRC,ABCG1,ALOX5AP,PLXDC2,IQGAP1,TLR4,PAK1,ANGPT1,HACD4,RGS18,NCF2,SKAP2,PGK1,IL18R1,FSTL1,RNF24,TMEM71,RASSF2,CDKN2D,ENTPD1,SORL1,IFITM3,ZNF467,ST8SIA4,RCSD1,PTTG1IP,ZFAND3,LPP,ETV6,HPCAL1,AKAP13,RNASE6,NPL,HEXB,DOCK2,VAV1,ANP32A,ARHGAP6,KLHL24,PAM,ACVR1B,TRPS1,ARID5A,PSTPIP1,PANK2,PKM,PLEKHA2,ZNF397,PEAR1,AMN1,TFEC,SPATA13,CCNI,ARHGAP25,HERC3,ELOVL7,TUBB6,CAMKK1,CAMK2G,RAB37,RASGEF1B,EXOC3L2,TNRC18,INPP5A,OAS1,RPS6KA5,DACH1,CTSG,MEIS1
GSE42724_NAIVE_VS_MEMORY_BCELL_DN	6.87932e-05	0.000318594	0.538434	0.402319	1.66548	165	ANXA1,NFKBIZ,CASP4,STX6,CPEB4,HLX,NRBF2,FNDC3B,TRA2A,KAT6A,PDE4B,ARHGAP26,IGF2R,MAP2K4,DUSP16,STAT3,FAR1,PPP2R5A,VCAN,SNX10,EIF4G3,YWHAZ,SERTAD3,TNFSF4,PPP2R2A,NSD3,STIP1,RBMXL1,DRAM1,N4BP1,FEM1C,AFF1,RIPK2,IST1,MSRA,DCP2,KIAA1109,PINK1,IQSEC2,PARP9,RBMS1,DHRSX,CCNL1,STX12,PROS1,MAPK1IP1L,ARID4A
GSE17721_PAM3CSK4_VS_GADIQUIMOD_2H_BMDC_UP	0.000465618	0.00168411	0.498493	0.416941	1.66441	117	PLSCR1,OSGIN2,RGS2,CFLAR,NR4A1,CPEB4,MAN1A1,APAF1,ECE1,ORM1,RAB20,JUND,IL1RN,CALCOCO2,EXT1,NDRG1,EIF1B,BHLHE40,NEDD9,LRRK2,NPL,BAZ2A,ITGA2B,CCT5,FURIN,CLK3,UBXN10,TRPS1,EHD1,P2RX1,FAM107B,MARCKS,IL17RA,GTF2B,NSD1
GSE24142_EARLY_THYMIC_PROGENITOR_VS_DN3_THYMOCYTE_ADULT_UP	0.000221267	0.000875722	0.518848	0.400294	1.66421	173	MYADM,RGS2,CTSS,CPPED1,ABCA1,ABHD5,SPAG1,AQP9,LPCAT1,PLBD1,PAK1,STK17B,PCTP,IL18R1,IL1R2,S100A6,THEMIS2,CTDSPL,GRN,DIP2B,PTPN12,SPECC1,S100A4,TMBIM1,SLCO3A1,DENND5A,KLF7,PLAUR,SPOP,TYROBP,PHF20,GNB4,TSC22D1,ABHD4,SH2B3,RFLNB,NEK6,HLA-E,HCK,TP53BP1,ACVR1B,PTPRE,ST3GAL2,FRMD4B,GAB1,LMO2,FAM107B,BNIP2,NCF1,KDM7A,CSF1R,MAST3,GRAMD1A,OSBPL1A,ITSN1,POLDIP3,TAL1,MAPRE2,AKNA,RASA2,GLIS2,RCN3,PRDM5,LTF,CCDC28A,LGALS8,MAN2B1,FES,PPFIBP2,RAB43,CTSG,MEIS1,AFF4,CD300A,EPB41L3,ITGAX,CIPC,SEZ6L,MSL2,CBFA2T3,WDFY2,RAB3GAP2,TSC1,SELENBP1,FAM114A1
GSE27786_LSK_VS_NEUTROPHIL_DN	0.000220084	0.000873166	0.518848	0.407529	1.66421	147	BAZ1A,SERPINB1,MINDY1,AQP9,CMTM6,MBP,CAPZA2,ARHGAP19,MAP1LC3B,MOB3A,GRN,TLR1,KDM6B,RBP7,MTMR6,RRM2B,PTTG1IP,PTPN12,PPP2R3C,MED13L,HECA,LAPTM5,KLHL2,LRP10,RAP1A,TMEM120A,MYO5A,SUSD6,EEPD1,AREL1,COPA,SIRT2,LAMTOR1,PCYT1A,SRA1,SLC44A2,BICDL2,GPR107,ZCCHC2,PARVG,CAST,PRR14,LY96,MED30,MFSD14A,NCOA6,NBEAL2,VIL1,PFN1,TST,CNIH4,ZBP1,PPP3R1,FBXL19,DAAM1,BECN1,GPR108,GPANK1,SHC1
GSE2128_CTRL_VS_MIMETOPE_NEGATIVE_SELECTION_DP_THYMOCYTE_C57BL6_UP	0.000268786	0.00104345	0.498493	0.415234	1.66416	124	LITAF,THBS1,BTG2,BASP1,S100A8,JUNB,HCAR3,TSC22D3,ADM,RNF24,CTSB,RASSF2,STEAP4,BHLHE40,CDKN1A,LILRA2,IFI16,ATP6V1B2,CASP1,LHFPL2,CPNE8,GLRX,PXN,CCR2,PNKD,FOXN3,TEK,ESAM,RBMS2,CD274,MAFG,PKM,BRAF,CSF2RA,ITGB2,GADD45B,NBEAL2,TBC1D2B,PIM3,NFKB1,GDI1,LILRA1,ENTPD7,AREG,CTDSP1,ORAI1,DNAJB4,EGF,ADIPOR1,SMAP2,TSPAN33,PLA2G4A
GSE22886_DAY0_VS_DAY1_MONOCYTE_IN_CULTURE_DN	0.00010271	0.000450812	0.538434	0.399788	1.66397	176	SLC2A3,LMNA,SOD2,PFKFB3,IL1B,FTH1,AGPAT4,PTGS2,BASP1,NAMPT,KYNU,PPBP,MTF1,CTSB,SPP1,IL1RN,HIVEP2,TNFRSF1B,SERPINB2,TXN,EMP1,WTAP,VDR,CDKN1A,GM2A,TNFAIP6,CD63,IER3,ATP6V1D,ZFYVE16,HBEGF,ZNF267,TSC22D1,ETS2,CSTB,PIM2,TALDO1,ZHX2,NINJ1,CLEC5A,TP53BP1,PDE4A,TNFSF14,MMP9,TUBB4B,MAFG,VPS37C,CXCL1,ATP1B3,TNIP1,TUBB6,RAB13,DOCK4,ST3GAL1,CYP1B1,STX4,TXNRD1,ALCAM,BCAP31,BCAT1,YIPF6,RRAGC,PSMC4,RDX,CREB3,PXDC1,SH3GL1,PIM1,UNC13B,MAPK13,MAPK6,ANKLE2,MAFF,RHOQ,PSMC1,SOWAHC,CCRL2,DUSP4
GSE23695_CD57_POS_VS_NEG_NK_CELL_DN	0.00010886	0.000472696	0.538434	0.399425	1.66373	178	FAM126B,CASP4,PAIP2,GPAT3,ABCA1,ABHD5,PTGS2,F11R,STAG2,NAMPT,HSPA1B,PAK1,TAX1BP1,RAB20,SUPT4H1,CDKN2D,PLK3,ERP44,ATF7,MAP3K1,KDM6B,UBC,UBN1,DENND5A,GPBP1,TMEM170B,CHD2,FAM53C,TRIM69,UBE4B,MANBA,VCL,TMEM176A,ASAH1,EMSY,OSBPL9,RB1CC1,YAF2,UBTD1,KIAA1958,ATP6V1A,ABHD3,WDFY4,SMPDL3A,SKI,KDM7A,ARID4A,CIR1,SON,SDHC,CCNK,RNF167,NDUFA2,B4GALT1,CCDC93,CDK2AP2,CITED2,CAPG,FBXL3,BRD2,TOP3A,GPR155
GSE43955_10H_VS_30H_ACT_CD4_TCELL_UP	0.00019906	0.000800724	0.518848	0.406232	1.66373	152	DNAJA1,PPP1R15A,STX6,HSPA1A,F11R,CPD,HSPA1B,VASP,ITCH,PGK1,TRIM27,TMEM71,UIMC1,SPP1,PCDH12,ANXA5,PELI1,MX2,MAPK14,LCP1,NUMB,ZNF385A,ARPC5,PRKCD,PLAUR,ALPL,STAU1,MSN,GLRX,ETS2,USP25,LYST,CAT,PAM,NECTIN2,OSBPL11,TRIM21,AIF1,INPP5D,SH3BGRL3,PCYT1A,SRA1,NCF1,RNF103,TAOK3,IFIT2,CDKN1C,KL,FHL1,TUBA8
GSE27291_0H_VS_7D_STIM_GAMMADELTA_TCELL_DN	0.000158196	0.000656498	0.518848	0.403459	1.66372	158	BTG2,ABHD5,ABCG1,SLC22A4,MEGF9,HSPA1A,CPD,PPM1D,OSBPL8,TXNIP,JUND,CDKN2D,STXBP5,ADAM10,TLE4,ARHGAP9,ZFAND6,BHLHE40,CREBBP,HAL,CLK1,CDKN1A,SLC12A6,PHC2,ARNT,PLEKHO1,GLRX,NF1,MLKL,KMT2C,BTG1,WDR26,LYST,CSNK1D,MAX,RASSF5,PHF13,ATF3,ABHD3,DUSP2,DOCK8,CLK4,SKI,JADE1,ITSN2,PHIP,SEMA4D,HELZ,MAML1,BPTF,SMCHD1,PARVG,CCNI,MMD,GADD45B,FAS,DUSP5,WDR44,NOL4L,ALCAM,KIF23,DUSP22,PIK3CA
GSE19888_CTRL_VS_TCELL_MEMBRANES_ACT_MAST_CELL_PRETREAT_A3R_INH_DN	0.000104853	0.000458158	0.538434	0.401787	1.66346	166	B4GALT5,BTG2,BCL3,TREML2,ABCG1,NMI,EIF4E3,MXD1,FPR2,PIK3AP1,GLA,RAC1,IRF1,MPEG1,SNX10,RFX1,ADAR,IFITM3,GRN,DTX3L,TRIM25,ETV6,HSH2D,BST2,SIRPB1,TOR1AIP2,EIF2AK2,EVI2B,PTK2B,APOL2,SHISA5,GNB4,N4BP1,ARHGAP30,STAT2,SLC25A44,PIK3R5,HLA-E,CD300LF,TRIM21,AREL1,SP110,PARP9,STAT5B,CD274,NPC2,IFIT2,TDRD7,SEMA4D,KLHL18,ARF4,HK1,TUBB6,HELZ2,NFKB1,TAPBP,SLFN12,ANKFY1,C2,OAS1,PARP14,CASP9,TNFAIP2,RGS1,IFI44L,IL2RG,RAPGEFL1
GSE43955_1H_VS_20H_ACT_CD4_TCELL_UP	0.000132411	0.000564893	0.518848	0.400015	1.66333	170	BCL2A1,PPP1R15A,AOAH,RHOB,APLP2,CD44,KLF4,RAB7A,RBPJ,HTATIP2,CDK14,DUSP16,TFDP1,PIAS1,CLEC4E,IL1RN,NFE2L2,PPP4R2,MAP3K5,CTBP2,ADAR,COTL1,NANS,PHF12,PDCD4,LRP10,VAV1,PLEKHO1,KPNA4,PSME3,PBX2,AFF1,IST1,SMNDC1,HCK,PPM1B,CD68,IER2,G6PD,RMND5A,SIRPA,GNA13,DR1,APC,UBL3,GTF2B,STX12,MDM2,GPR132,CLPB,LMAN2,SON,TNIP1,GLB1,PLXNA2,VIL1,ATAD2B,CITED2,PRDX5,TCP1,CEP350
GSE19401_UNSTIM_VS_RETINOIC_ACID_AND_PAM2CSK4_STIM_FOLLICULAR_DC_DN	0.00010394	0.000454573	0.538434	0.399618	1.66326	176	EREG,BCL2A1,THBS1,TIMP1,IL1B,CRK,SERTAD2,MAP4K4,KCNJ15,CPM,YTHDF3,TRA2A,MTF1,F13A1,HOMER3,CPQ,CTSZ,IL18R1,PTPRJ,SERPINB2,DSC2,WTAP,MAP3K1,NLRP3,OAZ2,SLA,DENND5A,PTP4A1,ZNF200,CPVL,ITGB5,VPS4B,BLZF1,CAMKK2,PIM2,BID,BTG1,ZHX2,SEC23B,ARHGEF2,DAPK1,TIMP2,EHD1,KDM6A,ACVR1,DNAJA2,MPP1,GPR107,HSD17B4,MARK3,ABR,LIG4,TNIP1,GADD45B,FAS,SDC2,STK10,TNFSF8,CITED2,WDR1,PIK3CA,HGF,BCAT1
GSE7852_TREG_VS_TCONV_DN	0.00016816	0.000693536	0.518848	0.40104	1.66279	169	DUSP6,HIPK1,MAP4K4,LIMK2,LBR,TNFRSF1A,PDE4B,ITGB3,DSE,CTDSP2,NFE2L2,TGFBR2,TLE4,MCTP2,MAP3K1,ARFIP1,GRK6,CLIP1,HPCAL1,EDEM3,KBTBD2,CCDC71L,EHD3,EVI2B,RCBTB2,METTL9,PLEKHO1,ITGB5,RFLNB,EVI2A,PIK3R5,PIM2,SGK1,LYST,ORAI2,MBOAT1,S1PR4,GPSM3,ARID5A,MSRA,RNF19A,GALNT10,GIMAP4,PRPF38B,EPB41,GPBP1L1,IL17RA,NPC2,PLEKHA2,GTF2I,SIAH1,STK26,SEMA4A,ENC1,DAP,CCSAP,GRAP2,ELOVL7,ATP8B4,GRIPAP1,PAQR7,OTUD1,ANKRD13D,PTPN11,SLC12A7,NXF1,GGT1,KLF13,PKNOX1,TDRP,RNF146,SMAP2,FAM160B1
GSE22282_HYPOXIA_VS_NORMOXIA_MYELOID_DC_UP	0.000230993	0.00091273	0.518848	0.404845	1.66249	154	SLC31A1,MCEMP1,STX11,HP,SOD2,AGPAT4,FPR2,HSPA1B,JUNB,PDE4B,GSK3B,IGSF6,CTSZ,CXCL16,RAB20,CLEC4E,S100A6,IL1RN,NCF4,SMPDL3B,ELMO1,TOR1AIP2,NADK,N4BP1,CAMKK2,CLEC5A,MVP,NAB1,DCP2,EHD1,RNF185,RNF19B,TNFAIP3,RNF19A,MARCKSL1,SERTAD1,ZMIZ1,CD302,CXCL1,RNF10,RAB1B,TNIP1,DYNLRB1,FBRS
GSE26030_UNSTIM_VS_RESTIM_TH1_DAY5_POST_POLARIZATION_DN	0.000166878	0.000689009	0.518848	0.398603	1.66138	180	ANXA1,MINDY1,QPCT,VIM,GLIPR2,KIAA0040,TCP11L2,EIF4E3,MEFV,RAB3D,ARHGAP26,SELL,IFI30,CTDSP2,PAPSS2,TFDP1,ADAM19,S100A6,ANXA5,STX3,IQGAP2,GLIPR1,WIPF1,IFITM3,RCSD1,ZNF385A,SEC24D,TMEM184B,RNASEL,AHNAK,ATP6V1B2,FAM102B,IDH1,MYO5A,SSBP2,CRIP1,UNC119B,CCR2,TMEM154,AMPD2,SLC45A4,MTMR10,ARID5A,TGFBI,FRMD4B,TNFSF14,LMO2,SIRT2,CD302,GALNS,SIDT2,MX1,ARHGEF6,PPP1R21,LAMTOR4,TEP1,GLB1,MAN2A2,FAS,ATAD2B,CLEC4A,NOTCH1,TYK2,PLD1,CD33,ABTB1
GSE17721_0.5H_VS_12H_LPS_BMDC_DN	7.87091e-05	0.000358719	0.538434	0.401224	1.66095	165	ANXA1,CFLAR,CRK,CPD,NAMPT,HNRNPH3,SPTLC2,SAMSN1,DUSP16,PCNX1,KREMEN1,ANXA5,RNF114,GBP2,ATP6V1E1,USP3,TRIM25,B2M,SEC24D,RAB10,GDE1,N4BP1,PARD6A,CTTN,SEC23A,LAPTM4A,NINJ1,NECTIN2,IFNAR2,ATF3,STARD3NL,POLR2C,NCOA3,TIA1,TMEM30A,BNIP2,PIKFYVE,MAFG,MYCBP,PEF1,RBM5,PDE6D,ABR,FBXO11,STARD3,TSPYL1,RASA2,SLC6A4,GRK2,CGGBP1,SERPINE1,HELZ2,CITED2,NFKB1,GDI1,CEP350,GRINA,PTPN11,BCAM,JAK2,IGBP1,UGP2,TSPAN33,MED28,IER5,MMP14,ZBTB37,FNTB,SQSTM1,ARG2,MAPK6,KATNBL1,CCNT2,ATP2C1,GCH1,G3BP2,CPSF2,MFSD1,PRPF38A,MOB4,DNAJC1,TMED7,GCC2,CTSK,TTLL3
GSE24814_STAT5_KO_VS_WT_PRE_BCELL_DN	0.000103265	0.000452434	0.538434	0.39705	1.66094	183	BCL2A1,SRGN,KLF6,AOAH,CREB1,MTHFS,SERTAD2,PDXK,STK17B,DPYD,GALNT3,PGD,IL1R1,ZFP36,ACSL3,EXT1,ST8SIA4,MTMR6,NUP50,HPCAL1,PAF1,REEP5,MMP8,FLI1,PPP1R12A,GIGYF2,JARID2,KPNB1,OAZ1,VEGFA,CSTB,NUP98,SF3A1,WIPF2,PRRC2C,BACH1,TOM1,DAPK1,RBM14,YAF2,RERE,TUBA1B,FRMD4B,YIPF3,ATRX,MPP1,FOXN3,RSRP1,CHD4,MARCKS,MLF2,IGF2BP3,KDM3B,BPTF,IFNGR1,PSD4,ARHGAP25,MAPRE2,HERC3
GSE19941_UNSTIM_VS_LPS_STIM_IL10_KO_MACROPHAGE_UP	0.000724891	0.00248359	0.477271	0.410587	1.66047	130	CD14,SERPINB1,CSTA,FOSL2,TIMP1,TAX1BP1,TNFRSF1A,IL1R2,LAMP2,MOB3A,MCTP2,NCOA1,RRM2B,ETV6,CYSLTR2,S100A4,ZNF385A,MED13L,LAPTM5,CCDC71L,PGAM1,CEBPD,RIT1,MYL9,ZDHHC18,ALDH1A1,AFF1,UBA1,CTSD,ADAM9,FRMD4B,WDFY4,PGS1,TMEM30A,FAM177A1,IL12RB2,LRP1,AVL9,SNX20,MDM2,AGO4,GPR132,CADM4
GSE16450_IMMATURE_VS_MATURE_NEURON_CELL_LINE_12H_IFNA_STIM_UP	0.000105055	0.000458629	0.538434	0.399335	1.66047	171	IL1RAP,ADGRE5,CREB1,MAN1A1,KIAA0040,RAPGEF2,MYLIP,ZFP36L1,PCMTD1,IL1R2,S100A6,BAZ2B,SORL1,RFX1,SRPK2,KMT2E,ARHGAP9,PGLYRP1,CREBBP,HAL,CLK1,GM2A,S100A4,EVI2B,HEXB,OS9,ASH1L,ARID4B,ARRB1,GLRX,WDR26,SH3BGRL2,TMEM154,GMFG,RGL2,TP53I11,PTPRE,DDX58,MYO1F,CYP4F3,ASAP1,PITPNM1,SMPDL3A,VRK3,GIMAP4,RGS14,KDM7A,CD1D,PHLPP1,PRR14,MAP3K3,ATP10D,AKNA,STK10,RAP1GAP2,RAB37,MAP2K6,PAQR7
GSE15930_STIM_VS_STIM_AND_IL12_48H_CD8_T_CELL_UP	0.000105709	0.000461069	0.538434	0.396876	1.66021	183	DUSP6,ADGRE5,LITAF,CTSS,STAG2,RNF145,TXNDC12,SARAF,CTDSP2,IL6R,MAP1LC3B,ARPC3,IFNAR1,CDKN1B,GABARAP,PPP2R3C,PPP1R18,HPCAL1,CCNDBP1,SNRK,LAPTM5,TMEM59,CLCN4,LRP10,ZNF787,PHC2,PLEKHO1,PARP8,GNB2,EVI2A,WDR26,USP48,CYTH2,SIPA1,S1PR4,GPSM3,TSC22D4,RERE,TAP2,PSME1,MARCKSL1,TAP1,PROS1,ARPC1A,BTK,XPO6,ISG20,SIDT2,SPATA13,EPHX1,GOLM1,HHEX,GLB1,RELA,STARD3,KLF2,NEK7,RNASET2,USP38,CMTM3,XRN2,FRMD8,CAPG,NFKB1,NRBP1,MAST2,TLR6,TAPBP,IL16,MAN2B1
GSE1925_CTRL_VS_3H_IFNG_STIM_IFNG_PRIMED_MACROPHAGE_UP	0.000346346	0.00130705	0.498493	0.408127	1.6602	140	SLC31A2,CASP8,GABARAPL1,ATXN7,GCA,KCNE3,LPCAT1,CDK14,PGD,ARIH1,LMTK2,TXN,HBP1,PTAFR,ZNF385A,FKBP15,KBTBD2,TRIM38,LRP10,PLCG2,IRAK3,ARL11,TKT,SUSD6,RAB11A,ST6GALNAC2,ITM2B,WAS,LMBRD1,CHST11,S1PR4,EIF4A2,PPP1R11,IFNAR2,GOLGA7,YIPF3,MCU,ZFYVE1,CACUL1,ARAP1,CNOT8,IFIT2,HEY1,ATP6V0A1,DHRS7,LY96,KLHL21,TBC1D2B,TAF7,NUB1,SDC2
GSE43863_TH1_VS_TFH_MEMORY_CD4_TCELL_DN	8.72836e-05	0.000393382	0.538434	0.396237	1.66011	185	PTPRC,ABCA1,HPSE,HSD17B11,MAK,TSC22D3,STK17B,PLP2,IFI30,CTDSP2,SPAG9,CYTIP,CBL,CREBRF,ARID3A,HBP1,RCSD1,CDKN1B,GABARAP,SLA,LAT2,GM2A,WASF2,FCGR2B,SLC12A6,RNASE6,SEMA4B,EVI2B,STAU1,MSN,GIT2,ITPRIP,PHC2,SERINC3,CTSA,PIK3CG,LAMP1,KDM2A,AFF1,UNC119B,VCL,RGL2,YPEL3,OSBPL9,RERE,EPAS1,ANKRD13A,ERO1B,MYH9,CNN2,NIT1,KDM7A,TRIM8,PLEKHA2,AP3B1,SEMA4D,HELZ,BMP2K,RAB1B,IFNGR1,RNF167,HHEX,HK1,RIN3,FAM53B,MAN2A2,SMIM14,FRMD8,MGAT1,SNAI3,PARP4,FGD3,ADAM8,PTPN22,GTPBP2,IL2RG,CCNG2,BMF,KLF13,JAK2,GMIP,MBD4
GSE17721_POLYIC_VS_GARDIQUIMOD_8H_BMDC_UP	0.000109938	0.000476527	0.538434	0.401032	1.65965	167	TPPP3,ARRDC4,ABCG1,GCA,APAF1,TLR4,TSC22D3,GLA,STK4,IFI30,CTDSP2,STAT3,DYRK1A,ILK,UBE2B,MX2,OGFRL1,PNRC1,BST2,KLF3,RNPEP,HEXB,HLA-B,TP53INP1,DNAJC5,TBL1X,GRB2,LRRN1,IP6K1,NINJ1,CDC42SE1,ARFGEF1,RGL2,HSPB1,CLK3,OSBPL9,STX5,ING2,RBMS1,RSRP1,CHD4,RBMS2,TOX4,SERTAD1,RGS14,SLC44A2,SNX20,TPST1,BNIP3L,DHRS7,TEP1,FLII,STARD3,RNASET2,MYO9B,SNX16,RFC2,ACTB,HEBP1,B3GNT8,TNS1,ANPEP,IL10RA
GSE17721_PAM3CSK4_VS_GADIQUIMOD_12H_BMDC_DN	0.000301938	0.00115727	0.498493	0.401803	1.65963	159	ARHGEF40,B4GALT5,KLF6,TIPARP,CMTM6,S100A8,NAMPT,CDK14,CD86,POLD3,RAB20,IRF2,MPEG1,AFTPH,PTGES,RCSD1,TLR1,PGLYRP1,OGFRL1,YWHAH,BST2,SLCO3A1,CLIP1,SLC6A6,SPOP,GNB4,TAB2,ANP32A,GLRX,USP25,ATP11A,BID,SGK1,ITM2B,LAPTM4A,SMNDC1,HCK,PPP1R11,PARP9,PSME1,CD274,EPS15L1,MORC3,SMAD4,BRAF,GALNS,STXBP3,TRAFD1,NUB1,CSF3R,TMUB2,ANKRD26,TAPBP,MYD88,PARP14,DBNL,SPG11,DNAJA4,RRAGC,SRPRA,IGBP1,CHMP4B,SCYL1,DBN1
GSE17974_0.5H_VS_72H_IL4_AND_ANTI_IL12_ACT_CD4_TCELL_UP	0.000156648	0.000651185	0.518848	0.39723	1.65898	184	CSRNP1,ANXA1,BTG2,ABHD5,DDX3X,TP53INP2,HIF1A,CHD1,JMJD1C,SYNM,PDZD8,RAPGEF2,IQSEC1,PELI1,STK38,DTX3L,USP3,SERPINA1,MTMR6,NUP214,OGFRL1,HIVEP1,SOAT1,HECA,NIPBL,CHD2,TMEM184B,CUX1,CCNY,ITPRIP,PXN,PIK3R5,SF3A1,ASAH1,MVP,RB1CC1,RICTOR,KDM6A,AHCTF1,GOLGA7,PLEKHM1,CDK12,GTF2B,NSD1,JADE1,MAPK1IP1L,CD302,SETD2,PRKAA1,IPCEF1,FAM200B,MFSD14A,COQ10B,AZIN1,SPATA2,FOXO1,LCOR,NOTCH1,ZNF350,VAV3,ADPGK,SNX18,CDK11A,ULK1,NXF1,UBASH3B,ZNF746,ETV3
GSE13485_DAY1_VS_DAY3_YF17D_VACCINE_PBMC_DN	0.000136321	0.000579035	0.518848	0.395713	1.65797	186	SLC31A2,SLC31A1,DUSP6,PLSCR1,CCR1,IKBIP,NMI,CRK,TLR4,MTF1,ATP6V0E1,IFNAR1,RNF114,DPH3,TLR1,TOR1B,APOBEC3A,ZNF106,PPP2R3C,NEDD9,RNF20,GBP1,EIF2AK2,BCL10,CASP1,IL10RB,TRIM69,FAR2,CARD6,NT5C2,WIPF2,SMNDC1,MBOAT1,IFITM1,CRNKL1,SAMD4A,PARP9,MARCKS,CNOT8,IFIT3,DDX60L,TAP1,BRAF,SIDT2,BMP2K,LIG4,IFIT5,SRBD1,COPS5,SERPING1,XIAP,AZI2,CLEC12A,HEBP1,SNW1,SLFN12,RBBP8,SECTM1,IFI44L,XAF1,CD58,CALML4,RBBP9,SCLT1,TATDN3,LMBR1,SCARB2,RUNDC1,PSME2,CCNYL1
GSE339_CD8POS_VS_CD4CD8DN_DC_UP	0.000123218	0.000528448	0.518848	0.398342	1.65786	172	PLSCR1,GNG2,OAT,IQGAP1,CKAP4,DNAJC3,ECE1,NCOA4,FKBP1A,CSF2RB,ADAM19,ARPC3,STX3,ENTPD1,CTBP2,RNF141,GNS,SPOP,REEP5,PHC2,KIF3C,GLRX,CSTB,GRK5,IST1,UNC119B,NEK6,VWF,ASAH1,CMTM7,ETF1,CSDE1,POLR2J,ATP6V1A,STX5,TMEM159,AIF1,FAM91A1,PBX1,APC,TAP1,STX12,VPS37C,SMIM11A,CD1D,RSU1,ARID3B,VCP,BTK,ATP1B3,MFSD14A,SEMA4A,TUBB6,RCN3,SLC11A1,SLC12A7,ADAM8,PPFIBP2,ENTPD2,COL18A1,RRAGC,SELENOT,ALDH9A1,CYB5R1,AGPAT3
GSE35825_UNTREATED_VS_IFNG_STIM_MACROPHAGE_DN	0.000113656	0.000490499	0.538434	0.398319	1.65624	171	RGS2,PJA2,RTN3,IQSEC1,SDCCAG8,RXRA,MAP3K1,SEC14L1,TBC1D8,NCOA1,MKNK2,FCHO2,SOAT1,NDST1,PPP3CA,SNRK,GNS,ATF7IP,TTLL4,PHF20,DOCK2,SP3,UBE4B,SETX,PBX2,GNAI2,WDR26,TMEM154,USP8,SIPA1,CLTC,OSBPL11,RCBTB1,TM9SF1,PREX1,SIRPA,ATP6V1A,MYO1F,GAPVD1,NCOA3,ATRX,MPP1,FOXN3,FNBP1,LMO2,TCN2,SLC44A2,SLC43A2,FMNL1,SFXN5,TBL1XR1,GBA2,SETD2,ITSN1,AP1S2,DAGLB,ATP10D,NBEAL2,GGCX,ARL15,TTLL5,CELF2,XPR1,VAV3,SNX33,CTDSP1,AKT1,SIAE,REEP3,VPS13B,PI4KA,ADIPOR1
GSE6259_FLT3L_INDUCED_33D1_POS_DC_VS_CD4_TCELL_UP	0.00067659	0.00234615	0.477271	0.410972	1.65585	129	DUSP6,TPPP,AOAH,ELF2,DMXL2,GPX3,NLRC4,ACOX1,HACD4,TLR8,GAS7,NCF2,SNX27,DSE,PELI2,FBXL5,PLOD1,ADAM10,TLR1,LYVE1,TMEM59,LCP2,NPL,IRAK3,SERINC3,IL10RB,LST1,CTSA,LGALS9,TPP1,CLTC,LRRC25,ROCK2,RNF185,TBK1,MPP1,GAB1,IGF2BP3,ITSN1,ALOX5,HK3,HS1BP3,IGF1R,CSF3R,SLC11A1,XPR1,CD163,LGALS8,P2RY12
GSE25088_CTRL_VS_IL4_STIM_MACROPHAGE_UP	0.000296828	0.00114049	0.498493	0.403562	1.65511	153	SNN,CREB1,BASP1,MSL1,GLUL,BRWD3,CHD1,ITGA5,ATXN1,OLAH,ILK,NFE2L2,LYN,IFNGR2,RXRA,SEC14L1,PTPN12,SLCO4C1,SLCO3A1,MED13L,DNMBP,B3GNT2,GNB4,SP3,ARL11,FAM102B,STARD8,PHKB,ETS2,KDM5B,SGK1,CAT,DAPK1,GPSM3,KDM5A,FOXN3,TIA1,MARCKS,INTS3,IGF2BP3,PDLIM1,CD93,BPTF,PARVG,MAP3K20,SCAF11,GADD45B,RIN3,RAB37,LEMD3,IL16,CD33,SENP7,COL18A1,CALML4,CCNG2,GNAS
GSE17974_CTRL_VS_ACT_IL4_AND_ANTI_IL12_4H_CD4_TCELL_UP	0.000205529	0.000822115	0.518848	0.399134	1.65489	169	DHRS13,SLC2A3,VNN2,TAGLN2,MPP7,SNN,G0S2,HSD17B11,PTGS2,EIF4E3,MXD1,ARRDC3,SYNM,DNAJB1,TSC22D3,TJP2,PRKCB,PDE4D,PRUNE2,S100A6,PELI2,IQGAP2,EXT1,NDRG1,RCSD1,SLC7A7,OGFRL1,DUSP1,BMX,LPP,C4BPA,PTP4A1,TNRC6B,ITPRIP,JUN,PARP8,BIN2,FAM8A1,TOB1,ASAH1,MEF2D,TPP1
GSE27786_CD8_TCELL_VS_NEUTROPHIL_DN	0.00021489	0.000857446	0.518848	0.402091	1.65371	156	ARRDC4,IL1RAP,MINDY1,AQP9,HMGB2,PIK3AP1,CTNNA1,RAPGEF2,CDK14,IQSEC1,FUT7,GLIPR1,KIF5B,CPEB2,PPP1R18,NIN,SLK,HPCAL1,SOS2,HEXB,ARHGAP30,RGS6,TMEM120A,MLKL,HNRNPLL,TPI1,ACVR1B,TBC1D14,LSP1,MPP1,TMEM30A,RSPH3,ARAP1,SIK2,ZNF217,MDM2,PEF1,ARID3B,ACTN4,TMEM167B,TRAFD1,RGP1,ZYX,ATXN1L,CDK2AP2,FBXL19,NFIC,TMEM81,TRAM2,GTPBP2,SELENOT,GORASP1,PALM,BATF2,AFDN,CCDC126,CENPE,ZNF652,KLHL12,ENPP2,BTD,CEP128,MLX,SEPHS2,ABCD1,TMEM165,NKIRAS2,PPP2CB,TMEM63A,NFKBIL1,NNT,KNDC1,RANBP9,HTRA2,ZXDC
GSE18893_CTRL_VS_TNF_TREATED_TCONV_24H_DN	0.000316628	0.00120705	0.498493	0.406045	1.65363	145	BCL2A1,CDC42EP2,PRKAR1A,RP2,RNF169,JUNB,LIMK2,PDE4B,RALBP1,MCTP1,PCDH12,PLK3,FUT7,ABI1,UBE2B,IPMK,OGFRL1,GM2A,SLMAP,UBXN7,BCORL1,DNMBP,CLCN4,MXD3,SP3,ASH1L,ATG2A,ATP6V0B,TAF12,TOB1,PLEKHM3,TGM3,ZFAND5,WDFY4,ASAP1,RSRP1,APC,EPS15L1,AP3B1,TMCO3,LTBR,DYNC1LI2,FBXO11,ADAMTSL4,LYSMD3,MAP7D1,EXOC6,VAV3,LARP4B,TRAM2,ITGA1,SLC36A4,NFKBID,BATF2,PPP6C,CHIC2,GOLGA2,MAN2A1,FAM114A1,CERS5,BCAS3,FAH,PLEKHB2,ZDHHC2,PPP2CB,FZD5,GADD45A,TRIM24,TAF13,LEPROTL1
GSE360_HIGH_VS_LOW_DOSE_B_MALAYI_MAC_UP	0.00018809	0.00076301	0.518848	0.400901	1.65317	158	SERPINB1,FKBP4,MTHFS,DDX3X,RALB,ARHGDIB,CXCR2,ADM,KAT6A,SKAP2,IGSF6,PGD,PRKCB,NBR1,ATP6V0E1,RASSF2,IL1RN,MX2,STIP1,IFI16,HSPA6,GNS,DIAPH1,CHMP2A,NADK,HSBP1,PLCG2,KIF3C,ICAM3,FCN1,ATF6,QSOX1,PHF24,MBOAT7,CAP1,TALDO1,UBA1,ZHX2,GOLGB1,SIPA1,TRIM21,ACTN1,MYO1F,OXSR1
GSE40666_WT_VS_STAT1_KO_CD8_TCELL_UP	0.000137212	0.000581805	0.518848	0.397182	1.65312	176	TIPARP,LMNA,BCL3,KIAA0040,BCL6,TMCC3,ARHGDIB,MS4A6A,F13A1,STK4,PRKCB,ADGRG3,SIPA1L1,TMEM71,KREMEN1,ZNF281,PELI1,SORL1,LETM2,TMCC1,NDRG1,NCOA1,FRY,WASF2,ZBTB18,KLF7,FAM168A,KIF3C,RAB3IP,SUSD6,TBC1D1,BICD2,LYST,UBALD2,DAPK1,EIF1,TBC1D14,ACTN1,RELT,STAT5B,DEDD2,PCYT1A,GIMAP4,PPP1R12B,IL17RA,SKI,ASXL2,XPO6,L3MBTL3,MX1,KLHL18,DUSP10,WBP2,ELOVL7,CEP97
GSE30962_PRIMARY_VS_SECONDARY_ACUTE_LCMV_INF_CD8_TCELL_DN	0.00034912	0.0013165	0.498493	0.403657	1.65304	150	PRRG4,SERPINB1,RGS2,METRNL,SAT1,AQP9,WLS,PDXK,PRUNE1,MYLIP,FRAT2,PCTP,PCMTD1,RBM47,SERINC1,TXNIP,PTPRJ,SERTAD3,RNF111,CREBRF,FCGR2B,NDRG3,ZNF385A,C4BPA,TMEM59,PRR13,CARD6,HLA-B,KLHL24,HLA-E,PLEKHM3,CHST11,PHF13,HIF1AN,RSRP1,TNFSF14,CACUL1,NPC2,KDM7A,DICER1,PROS1,GGH,FGF13,GOLM1,ARHGAP25,MAPRE2,HERC3,PRR14L,PAQR7,DAAM1,B3GALNT2,MAT2B,RBM33,NLRX1,UBASH3B
GSE9988_LOW_LPS_VS_ANTI_TREM1_AND_LPS_MONOCYTE_DN	0.000235941	0.000928757	0.518848	0.399882	1.65283	163	NR4A2,CHSY1,CCR1,RHOB,SERTAD2,CEBPB,TRIB1,CORO1C,PPP2R5A,SPP1,ACSL3,STX3,FBXL5,DDIT3,BRI3,BHLHE40,UBXN7,AKIRIN2,FKBP15,ATP6V1D,ATP6V1B2,LHFPL2,STARD8,PPFIA1,PISD,TLR5,FAM131A,CSTB,SGK1,TBC1D7,RRAGD,TDRD9,PTPRE,PHF13,LONRF3,RLF,ATF3,GNA13,ACVR1,RNF19A,TNFSF14,PLEKHM1,RABGEF1,TBC1D2,NEU1,NAA50,RBM15,ZCCHC2,BANP,LRRC8B,KLHL21,WDFY1,SOS1,SERPINE1,STX4,CAMTA2,RASGEF1B,PLPP3,PRKAG2,SNX33,RGS1,UBASH3B,RRAGC
GSE10325_CD4_TCELL_VS_LUPUS_CD4_TCELL_DN	9.23435e-05	0.000410116	0.538434	0.399243	1.65274	165	PLSCR1,KLF10,CCR1,RAB11FIP1,OASL,SAT1,NMI,CEACAM1,IFI30,TFDP1,LAMP2,CREM,CAPZA1,MX2,SP100,UBC,SELP,GBP1,IFI16,EIF2AK2,UBE2L6,B3GNT2,CASP1,FAR2,KIAA0513,TLR5,HLA-B,IFITM1,FCGR3B,TRIM21,AIM2,ATP6V1A,GSE1,SP110,TBK1,IL12RB2,CDC5L,PSME1,PCYT1A,IFIT3,TAP1,APOL1,ISG20,MAP3K7CL,IFI6,ZCCHC2,TFEC,MX1,IFIT5,MMD,TRAFD1,CEP97,FAS,TAPBP,MYD88,OAS1,PTPN22,RGS1,IFI44L,XAF1,OAS3,PSMB9,MYO7A,IRF7,CENPE,PSME2,FANCA,IFIT1,ARG2,ME2,RBCK1
GSE24142_EARLY_THYMIC_PROGENITOR_VS_DN3_THYMOCYTE_FETAL_UP	0.000142156	0.00059964	0.518848	0.39709	1.65274	176	PLSCR1,SERPINB1,ANXA1,IKBIP,GNG2,BCL3,VIM,PRCP,RNF149,CD44,CKAP4,KLF4,PAK1,CEBPB,GK,NFAM1,SKAP2,PCTP,NCOA4,IL18R1,CLEC4E,STX3,THEMIS2,TGFBR2,CFP,ARRB2,ARHGAP21,CERS2,FCGR2B,TMBIM1,SLCO3A1,VAMP3,TYROBP,RNASE4,IL10RB,TSC22D1,RFLNB,NEK6,ZEB2,CD68,HLA-C,YAF2,LMO2,ESAM,GRB10,FBXO33,PCYT1A,LGALSL,NCF1,LPIN2,CSF1R,GGH,BTK,CD93,HHEX,STK26,COL9A3,RCN3,PRDM5,LTF
GSE41867_MEMORY_VS_EXHAUSTED_CD8_TCELL_DAY30_LCMV_UP	0.000144157	0.000606856	0.518848	0.396997	1.65226	172	CSRNP1,SERPINB1,ANXA1,MSRB2,CTSS,HSPA1A,TMEM140,TLR4,RNF145,MS4A6A,IRF1,NCF2,PHF23,PIAS1,IQSEC1,MAP3K5,NQO2,ADAR,DSC2,TLR1,LAT2,HSH2D,RNASEL,ARHGAP30,CASP1,CEBPD,RAB5C,ITGB5,SPI1,CARD6,JUN,STAT2,LYST,UBALD2,IL18RAP,USP8,TRIM21,SLC6A12,CYP4F3,TBK1,FNBP1,PLEK,DUSP2,TTYH3,GBP4,IFIT2,TDRD7,TFEC,PHLPP1,FGF13,ARHGEF6,LAMTOR4,HHEX,ARHGAP25,DYNLRB1,NT5C3A,ATP8B4,HELZ2,MYCBP2,DAPP1,RASGEF1B,BCAT1,DAAM1,PARP14,SLC15A3,OAS3,CTSG,CHMP4B,SAMHD1
GSE17721_CTRL_VS_CPG_2H_BMDC_DN	0.000286385	0.00110385	0.498493	0.407011	1.65205	134	DNAJB5,CD14,SOD2,RNF149,CD44,TOP1,STK17B,GK,ITGB3,IGSF6,SAMSN1,KREMEN1,SNX10,TNFRSF1B,PTGES,ATP6V1E1,MTPN,FCGR2B,RAB5B,CCDC71L,ANO10,VAV1,JARID2,MED25,NECTIN2,IER2,PTPRE,EHD1,TBK1,YIPF3,RNF19A,VPS37C,STARD10,SERPINE1,PDLIM5,CITED2,ST3GAL1,OPRL1,SLC44A1,AREG,WIPI1,TGM2,SRF,JAK2,CDK5RAP2,KLF5,PHLDA1,STAT5A,SQSTM1,ARG2,BCL2L2,SOWAHC,MAPK8,GCH1
GSE45365_NK_CELL_VS_CD8_TCELL_UP	0.000558648	0.00197944	0.477271	0.408282	1.65172	132	LITAF,CFLAR,NFIL3,TCP11L2,KCNE3,JMJD1C,IDS,ARPC3,S100A6,PTPRJ,PPP4R2,IQGAP2,LETM2,TMCC1,TBC1D8,NCOA1,RNF41,LPP,BST2,GAB2,ANO10,DNTTIP1,KLHL2,HEXB,PLXNC1,CTSA,CARD6,RIPK2,RAB33B,FAM8A1,PIK3R5,OSCAR,PLEKHM3,UBTD1,TMEM30A,CARHSP1,APC,SMAD4,ARID4A,FAM193A,LMAN2,SYNE2,ATP6V0A1,STXBP2
GSE7460_CTRL_VS_TGFB_TREATED_ACT_TCONV_UP	0.000488365	0.00175207	0.477271	0.405039	1.65162	144	SRGN,ANXA1,KLF6,RAB31,TUBA1A,GPAT3,MTHFS,ROPN1L,MAN1A1,CD44,NUFIP2,LBR,ITGB3,PPP4R1,SIPA1L1,IQSEC1,NFE2L2,HRH2,MCTP2,ENKUR,CD53,EVI2B,ZDHHC18,CYSLTR1,UNC119B,EVI2A,HDGF,PIM2,ST6GALNAC2,TBL1X,LYST,IL18RAP,MBOAT1,ERO1B,TNFSF14,IL12RB2,GHITM,IMPDH1,FBXO33,TECPR2,KCTD12,GGH,C2CD5,ARHGEF6,MAP3K20,VCPIP1,SEMA4A,DAP
GSE14350_TREG_VS_TEFF_UP	8.84088e-05	0.000396701	0.538434	0.393494	1.65158	187	ANTXR2,BTG2,TMX4,ABCG1,MEGF9,RNF169,KRAS,ZNFX1,PIAS1,PRKDC,TNFRSF1B,STK38,SYF2,TOR1B,MKNK2,CSGALNACT2,SNRK,DIAPH1,KIDINS220,ITPRIP,ZNF638,MAP3K2,CASP1,IL10RB,ASH1L,SSBP2,CRKL,SUSD6,GATAD2B,CCDC186,AGO1,SLC45A4,IK,MTMR10,SSH2,MOB1A,CYTH3,MPP1,RBM22,DOCK8,SLC44A2,SKI,PHIP,ASXL2,KDM3B,ATP7A,RNF167,HERPUD1,SOS1,ATXN1L,HELZ2,CELF2,FAM50A,GRIPAP1,FBXL3,LCOR,TAPBP,RNF213,GALM,NXF1,SCAF8,PUM1,MTG2,ERBIN,PTEN,TPGS2,BTBD11,CCDC126,TBRG1,MSL2,IFIT1,STAT5A,TSC1,CDK17,TMEM131,TRIM11,RAB14,SMARCA2,YPEL2,PRKD2
GSE42724_NAIVE_BCELL_VS_PLASMABLAST_DN	0.000103827	0.000454486	0.538434	0.397172	1.65124	174	ATP2B1,EIF4E3,PLXDC2,MBP,TLR4,PAK1,RAB7A,CPM,TACC1,CXCR2,F13A1,HACD4,GAS7,RTN3,RGS18,DHRS9,NCF2,RNF130,SLC37A2,IL1R2,CTDSPL,TGFBR2,CERS2,APBB1IP,NDRG3,TM6SF1,DIAPH1,CCPG1,ANKRD50,CCNY,RCBTB2,TRIQK,KIF13A,LST1,CPNE8,RHOBTB1,TET3,FEZ2,NRGN,FCGRT,PINK1,MCOLN1,ING2,MCU,GRAMD4,DPEP2,NAGK,PARVG,AP1S2,ARHGEF6,VCPIP1,HHEX,CCSAP,MAN2A2,HSPBAP1,ARHGAP15,CHEK2,P2RY12,SNX18,IL16,CD33,AATK
GSE360_CTRL_VS_B_MALAYI_HIGH_DOSE_DC_UP	0.000488365	0.00175207	0.477271	0.404857	1.65088	144	SLC31A2,RGS2,GLUL,JMJD1C,S100A11,KYNU,ADM,CDC42,ZFP36L1,PPP4R1,TXNIP,CDKN2D,ENTPD1,BAZ2B,LAMTOR5,ATP6V1E1,NCOA1,GABARAP,CLK1,CASC3,SPOP,MFAP1,PGAM1,ANP32A,CASP1,FEM1C,IDH1,PIK3CG,UBE2L3,IFITM1,TP53I11,AGAP2,GSE1,LSP1,KDM4B,DAAM2,ADIPOR2,ZNF217,RNF103,LDHA,BTK,STIM1,SMCHD1,PRPSAP1,SF3B1,CA4,NBEAL2
GSE8921_UNSTIM_0H_VS_TLR1_2_STIM_MONOCYTE_12H_DN	0.000253418	0.0009901	0.498493	0.399232	1.65014	163	TIMP1,GABARAPL1,PHF21A,HIPK3,TP53INP2,MAP4K4,NLRP12,SARAF,FKBP1A,CD86,WBP1L,UIMC1,MAP1LC3B,PSAP,MPEG1,TGFBR2,ARRB2,CREBRF,ATP6V1E1,LAT2,YWHAH,SBNO2,CCNDBP1,ATF7IP,SLC6A6,CCPG1,KIDINS220,MTURN,VAV1,ARNTL,RBM39,FURIN,SH3BGRL2,ITM2B,CAT,C1GALT1,GMFG,PGS1,HP1BP3,PSTPIP1,VRK3,DGAT2,GOLPH3,TSPO,PTBP3,CRISPLD2,SKI,BLOC1S1,TSG101,TMEM176B,CAST,ITGB2,CNOT6,GOLM1,ARHGAP25,GDI2,CPNE1,AKAP12,GRINA,SIRT7,IRF2BPL,CLDND1,UBN2
GSE12392_CD8A_POS_VS_NEG_SPLEEN_IFNB_KO_DC_DN	0.000200398	0.000804232	0.518848	0.394926	1.64989	181	FOSB,FGL2,LMNB1,DUSP6,FKBP4,KLF6,G0S2,DDX3X,RALB,JUNB,KLF4,CXCR2,CPQ,ZFP36,CYTIP,ENTPD1,PRKDC,GALNT1,THBD,CREBBP,DUSP1,MAPRE1,S100A4,PLPPR2,ELOVL5,ABCC3,NPL,IL10RB,CEBPD,RBM39,JUN,TOB1,CHMP1B,SELPLG,RGL2,SVIL,IER2,OSBPL9,RASSF5,STAT6,FHDC1,PTK2,CDK11B,RNF103,SMIM11A,SAFB,PPP1R21,DAGLB,MAPRE2,KLF2,GGCX,SLC15A2,IGF1R,DECR1,BRD4,CSF3R,ANKRD33B,OPRL1
GSE3039_B2_VS_B1_BCELL_UP	0.000156478	0.000651034	0.518848	0.39641	1.64982	172	LMNB1,GNG2,MCL1,SLU7,NR4A1,ABCA1,MPZL3,JUNB,CXCR2,TNFRSF1A,TLR8,ITGB3,ARHGAP26,IFI30,IL18R1,SULF2,SIPA1L1,UIMC1,ZFP36,CYTIP,GALNT1,MAP3K5,GLIPR1,CREBRF,FRAT1,ZNF467,USP3,SEC14L1,ARFIP1,GM2A,AVPI1,SLC8A1,UBE2L6,SHISA5,BCL10,ATF6,BTG1,CCDC186,TMEM176A,HCK,ASAH1,SELPLG,CYTH3,FOXN3,GIMAP4,CD1D,ISG20,PHLPP1,TMEM176B,GDI2,SLC15A2,DOCK4,ARL15,STK10,PLAGL1,HEBP1,FOXO1,CD163,MDM1,SFT2D1,GRAMD1C,CALML4,NRM,KIF21B,HOOK3,DCLRE1C,CIITA,CHD3,BBX,IFIT1
GSE39820_TGFBETA1_VS_TGFBETA3_IN_IL6_TREATED_CD4_TCELL_UP	0.000218795	0.00086876	0.518848	0.395783	1.64963	180	DNAJB5,KRAS,IQGAP1,LPGAT1,CTNNA1,CAPZA2,ACOX1,QKI,ITCH,FAR1,ACSL3,YWHAZ,TGFBR2,CAPZA1,YWHAB,MAP3K1,PTPN12,MAPRE1,CLIP1,SOAT1,CHORDC1,TPM3,ATP6V1D,FLI1,ARF1,UBE4B,SNAP23,HERC4,UBE2H,RILPL1,ERN1,BICD2,KAT2B,CDC42SE1,TMEM127,NAB1,YAF2,CTNNB1,RNF185,AREL1,ACVR1,FAM91A1,DR1,TOX4,UBL3,CDS2,CADM4,LDLRAD3,NCOA6,GKAP1,TSPYL1,GDI2,DEDD,SNX16,PRICKLE3,VPS8,P2RY10
GSE22140_HEALTHY_VS_ARTHRITIC_MOUSE_CD4_TCELL_DN	0.000236002	0.000928757	0.518848	0.392263	1.64957	190	EREG,LMNA,RGS2,PHF21A,SERTAD2,GAS2L1,LPCAT1,BAIAP2,HOMER3,SLC16A3,IQGAP2,TGFBR2,NDRG1,ST8SIA4,THBD,RXRA,SLC7A7,MAPK14,OAZ2,HPCAL1,AHNAK,RPGR,STK38L,LHFPL2,ENG,ITGB5,CRIP1,PIK3CG,CAMKK2,CCR2,BID,GRB2,USP22,XYLT1,MEF2D,ARHGEF2,SYNJ1,POLR2J,MYO1F,MPP1,PSTPIP1,MARCKSL1,GRAMD4,FMNL1,MYCBP,PLCB3,MAEA,PIK3CB,GBA,PSD4,ATP6V0A1,ABR,TNIP1,HHEX,AP2M1,ENC1,FAM53B,MAN2A2,CCDC93,SERPINE1,STK10,SLC11A1,FOXO1,TACSTD2,ALCAM
GSE17721_CTRL_VS_GARDIQUIMOD_6H_BMDC_DN	0.000232483	0.000917873	0.518848	0.401001	1.64923	156	DNAJB5,SLC31A1,PLSCR1,PPP1R15A,CPD,NR3C1,CHD1,USP10,HNRNPH3,NDEL1,TOP1,SAMSN1,PELI1,SNX10,TNFRSF1B,PTGES,MBD2,ATP6V1E1,ARHGAP21,CREBBP,IER3,RAB10,MSN,CTTN,GNB1,TSC22D1,PIK3CG,ETS2,CLK3,IFNAR2,ACTN1,ATF3,POLR2C,BRD8,DUSP2,BNIP2,CCNL1,MORC3,DNM3,ZDHHC5,PDE6D,EGLN2,ACIN1,GBE1,WBP2,AKNA,RASA2
GSE3982_CTRL_VS_LPS_1H_NEUTROPHIL_UP	0.000354217	0.00133468	0.498493	0.402529	1.64843	150	LITAF,CASP4,MEGF9,NFE2,GCA,DNAJB1,CD46,NDUFB3,RBM47,OSBPL8,HIVEP2,ENTPD1,CARD8,EXT1,ABI1,FRAT1,ARID3A,GALNT7,ZNF106,CERS2,NSD3,PPP3CA,LILRA2,CYB5R4,FAM120A,SOS2,CLEC2B,USP15,PPP1R12A,OAZ1,GRK5,HLA-B,PPT1,TBL1X,KAT2B,ASAH1,IER2,AVL9,DGCR2,PDS5B,ZNF217,NAA50,ASXL2,PIK3CB,SLC19A1,MPZL2,MTM1,PECR,NOTCH1,BRD3,INHBB,TLK1,KLF13,CNOT1,WHRN,MED23,TTI1,GLI1,ALDH9A1
GSE17721_LPS_VS_POLYIC_12H_BMDC_DN	0.000153381	0.00063979	0.518848	0.398038	1.64794	166	ARHGEF40,SERPINB1,LMNA,QPCT,NFIL3,TNFSF10,SAT1,PRCP,MAK,ANGPT1,RAB7A,TNFRSF1A,SDCBP,IRF1,NFAM1,LASP1,IFI30,SLC37A2,STX3,ZFAND6,LAT2,ZNF385A,RASSF3,LAPTM5,SESN2,METTL9,PLEKHO1,VEGFA,MANBA,STK24,CD68,GNG11,PPP2R5B,TIMP2,TLR9,TAP2,ASF1B,GPSM2,RSRP1,TMLHE,CCNL1,ATP11B,NEU1,SMAD4,AP3B1,TMEM176B,ANXA11,DHRS7,HHEX,NT5C3A,RFC2,SMIM14,TMUB2,LCOR
GSE28449_WT_VS_LRF_KO_GERMINAL_CENTER_BCELL_UP	0.000736623	0.00251886	0.477271	0.412971	1.64769	119	CCR1,PFKFB3,MCL1,CTSS,NR4A1,ABHD5,SPAG1,NR3C1,DMXL2,TLE3,NCF2,OSER1,GALNT3,BST1,PCBP1,CTSB,VCAN,TNFRSF1B,PKN2,TBC1D8,BHLHE40,RNF41,SIRPB1,RCBTB2,IRAK3,FXR1,RRAGD,CXCL5,ELL2,MAEA,SERPINB8,DNM2,DHRS7,TAX1BP3,LCN2,GGCX,AHCYL2,DOCK4
GSE17186_BLOOD_VS_CORD_BLOOD_CD21LOW_TRANSITIONAL_BCELL_DN	0.000166878	0.000689009	0.518848	0.395868	1.64765	176	SLC31A2,PLSCR1,SERPINB1,RAB11FIP1,METRNL,ROPN1L,RALB,LPCAT1,WDFY3,CSF2RB,EXTL3,RPN1,SPAG9,TTC7A,FNDC3A,IFITM2,MAPKAPK2,GALNT7,SDC3,TMBIM1,RNF141,FAM174A,TMEM170B,SLC8A1,VAMP3,NADK,RAB10,ARL8A,ASAP2,ARHGAP6,IDH1,PLEKHO2,UNC119B,E2F3,USP22,PTPRE,FCGRT,SEL1L,ADAM9,GOLGA7,FAM91A1,ARAP1,VPS37C,TPCN2,LPIN2,TPST1,CD302,INPPL1,SPINT1,KDM3B,ATP7A,SRGAP2,DYNC1LI2,MFSD14A
GSE360_T_GONDII_VS_B_MALAYI_HIGH_DOSE_DC_UP	0.000428441	0.00156591	0.498493	0.40504	1.64756	141	SOCS3,BCL2A1,STX11,TAGLN2,SOD2,DNAJB6,DYNLT1,CFLAR,SAT1,MYL6,BASP1,RAPGEF2,TSC22D3,REL,TXN,IFITM3,SYN1,WTAP,PNRC1,DUSP1,GP1BA,GBP1,KLF7,KDM2A,BTG1,TPI1,ZHX2,TNFAIP3,APC,IFIT3,TAP1,ISG20,ITSN1,GADD45B,SERPING1,COL9A3,DUSP5,NFKB1,CPNE1,HGF,GLDC,AFF2,TNFAIP2,RGS1
GSE17721_CPG_VS_GARDIQUIMOD_12H_BMDC_DN	0.000320498	0.00121894	0.498493	0.396231	1.64731	173	TREM1,DUSP6,IL1RAP,IL1B,SLC22A4,HCAR2,GLUL,HSPA5,APAF1,HSPA1B,S100A11,F5,CLEC4D,IRF2,STEAP4,SERTAD3,SHOC2,UBE2B,TANK,CERS2,DAZAP2,NIN,DEGS1,CLIP1,LRRK2,TUBA4A,IER3,NADK,CEBPD,HSD17B12,CPSF7,ASH1L,ATP6V0B,SGK1,LRPAP1,TALDO1,INTS6,CLEC5A,HCLS1,ABHD3,MMP9,SH3BGRL3,KCTD12,LMAN2,PLXNA2,WBP2,CA4,RNASET2,SMIM14,CLEC4A,CCDC28A,GRIPAP1,ISCU,TNNC2,RB1,INPP5A,CD33,DACH1,TRAPPC3,C1R,LRRC57,CYB5R1,USP33,BBX,DEK,PSRC1,ERMP1,NT5DC3,HYPK,DMTN
GSE42021_TCONV_PLN_VS_TREG_PRECURSORS_THYMUS_UP	0.000278509	0.0010769	0.498493	0.39854	1.64728	163	ATP2B1,PFKFB3,MEGF9,TGFA,IVNS1ABP,SERTAD2,YPEL5,PDZD8,PGM1,IQSEC1,JUND,RASSF2,TGFBR2,ARRB2,COTL1,CHST15,TOR1B,AGO2,NACC2,GRK6,UBN1,FKBP15,CASC3,KIAA0232,GDE1,PHF20,KIF3C,TSC22D1,RHOBTB1,TBL1X,SGK1,RAP2C,OSBPL11,PIK3CD,ZFAND5,MYL12A,KCMF1,EPAS1,POLR2C,STX7,GRB10,CNN2,MARCKS,GALNT10,UBL3,PLEKHG3,ZMIZ1,RBM15,SPEN,CADM4
GSE40274_CTRL_VS_IRF4_TRANSDUCED_ACTIVATED_CD4_TCELL_DN	0.000428441	0.00156591	0.498493	0.404944	1.64717	141	FOS,PRRG4,OSGIN2,TAGAP,B4GALT5,FKBP4,KLF6,DNAJB6,PRKAR1A,OASL,PTGS2,ARRDC3,KLF4,AHSA1,PGM1,IGF2R,REL,CLEC4E,SPAG9,PLK3,SH2D2A,MAP3K1,BHLHE40,MORF4L2,UBC,DEGS1,WNK1,PVR,CWC25,NT5C2,CCT5,RYBP,CCR4,ATP6V0D1,GPSM2,NCF1,CD274,CD93,SIDT2,SELENOK,DUSP18,SMOX,B4GALT1,SIK1,BSDC1,NRBP1,TCP1,ZSWIM4,RASGEF1B,SNX18,OTUD1
GSE27786_LSK_VS_CD4_TCELL_DN	0.000408978	0.00150722	0.498493	0.399406	1.64673	161	FGL2,METRNL,PHF20L1,NR3C1,LIMK2,VASP,NBR1,PCMTD1,ROCK1,PPP2R5A,PPP4R2,ABI1,PGLYRP1,FCGR2B,NDRG3,B2M,SP1,KLF3,RAF1,KIDINS220,CHMP2A,MIA3,DNTTIP1,CLCN4,RAP1A,SETX,GLRX,TREML4,WDR26,CLK3,DDX58,PREX1,RICTOR,WASHC2A,CRNKL1,LSP1,MPP1,SIRT2,JAK1,UBL3,TAP1,PLEKHA2,ASXL2,PPIG,SPATA13,AGTPBP1,HERPUD2,MYO9B,XRN2,PPCDC,BRK1,GLTP,ZC3H13,ING1,ZBP1,GRINA,RB1,DAAM1,GPR183,TPR,CTDSP1,DNAJA4
GSE22935_24H_VS_48H_MBOVIS_BCG_STIM_MACROPHAGE_UP	0.000327665	0.00124083	0.498493	0.40529	1.64507	134	TAGAP,HIPK3,NR4A1,RAB21,MXD1,TMEM140,MS4A6A,DSE,RNF24,PAPSS2,ST8SIA4,DTX3L,NUP214,TRIM25,UBC,CPEB2,ZNF385A,WNK1,HIVEP1,TUBA4A,KBTBD2,SOS2,USP25,RRAGD,STRN,CLTC,DDX58,RNF185,TBK1,PPP1R3D,IFIT2,MOSPD2,VCP,SEMA4A,RAB36,AHCYL2,PLCD3,P2RY10,FLVCR1,ZBP1,LEMD3,TAPBP,GRINA,EPHB1,NABP1,GNMT,PARP14,BIRC2,NLRX1,CTSG,LXN,ERBIN,VPS13B,CIPC,PPP6C,SCML2,USF3
GSE37301_RAG2_KO_VS_RAG2_AND_ETS1_KO_NK_CELL_UP	0.0003797	0.00141213	0.498493	0.401637	1.64477	150	CD14,TIPARP,PRKAR1A,SAT1,ABCA1,UBE2D3,IVNS1ABP,LBR,SPTLC2,ITGB3,NCOA4,ORM1,ZFP36L1,SERINC1,LAMP2,ACTR2,MPEG1,SNX10,ANG,MAPK14,KIAA0319L,IFRD1,AGO2,B2M,PLPPR2,AHR,FLI1,PDCD4,RNASE4,PHC2,NRDC,SLC39A1,PBX2,PPP1CB,SEMA6B,ATP11A,TBC1D14,ADAM9,BRD8,LGALSL,EXOC8,UBL3,PROS1,ITGB2,LCN2,SERPING1,MAP7D1,DHX40,GRK2,PACS1,PLD1,SLC44A1,SH3BP2,INPP5A
GSE17721_LPS_VS_PAM3CSK4_6H_BMDC_UP	0.000308617	0.00117928	0.498493	0.397886	1.64458	163	TIMP1,UBE2D1,PHF20L1,NR3C1,UBXN2B,HSPA1B,TMOD3,BAIAP2,KLF4,PAK1,TAX1BP1,UBE2R2,MTF1,TLR8,STK4,IRF2,RNF114,RAD21,SORL1,SERTAD3,NOTCH2,TLE4,IFITM3,NDRG1,TNFSF4,NCOA1,SLC5A3,PPP2R2A,HIVEP1,SLC40A1,ATP6V1D,USP15,CASP1,ARHGAP6,NMNAT1,RSRC2,TBC1D1,TRIOBP,RYBP,TIMP2,TAP2,RNF19B,GPSM2,CACUL1,TOX4,DOCK8,TSPO,ACOT9,VPS37C,PHIP,DUSP10,PEX13,HK1,ANKS1A,TSPYL1,WDFY1,ST3GAL1,STK3,PARP4,MYD88,SEC24B,PKP4,PTPN22,GTPBP2,ARF5,TBC1D15,NXF1
GSE20500_CTRL_VS_RETINOIC_ACID_TREATED_CD4_TCELL_DN	0.000448965	0.00163114	0.498493	0.404214	1.6442	141	BAZ1A,PFKFB3,TUBA1A,HIPK3,CEBPB,TOPORS,GNAI3,GSK3B,IL18R1,STAT3,S100A6,PYGL,HEXIM1,ERP44,ITGAM,CLK1,ZNF143,CSGALNACT2,SLK,KLF3,SNRK,KLF7,CD59,LRRFIP2,WDR26,SEC23B,CLEC5A,CLTC,ACVR1B,RB1CC1,TRIM21,RC3H2,PPP1R11,YTHDC1,TNFSF14,TBXAS1,ERICH1,COQ2,KHNYN,MX1,ARAP3,FBRS,DNASE1L2,FAS,FOXO1,TNNC2,RUBCN,OSGIN1,MTCH1,KIAA0556
GSE36009_WT_VS_NLRP10_KO_DC_UP	0.000137062	0.000581679	0.518848	0.395371	1.64398	171	FGL2,FOS,OSM,TIPARP,MSRB2,TREML2,NFIL3,KIAA0040,NMI,PIK3AP1,NAMPT,FCGR3A,TLR8,CHMP5,ADAR,FNDC3A,ETV6,NSD3,BST2,TOR1AIP2,MCMBP,FAM53C,CRLF3,CASP1,FEM1C,ENG,ARNTL,CARD6,TLR5,PARP8,USP25,ITPK1,KAT2B,MAX,SYNJ1,ATF3,STARD3NL,AREL1,GBP4,SERTAD1,DOCK8,TAOK3,MORC3,PROS1,ISY1,ISG20,TDRD7,ARID4A,POLB,L3MBTL3,SRGAP2,ARF4,TAL1,SMOX,XRN2,TNFSF8,TRIM56,IL10RA,ZBP1,NABP1
GSE339_CD8POS_VS_CD4CD8DN_DC_IN_CULTURE_DN	0.00024067	0.000944078	0.518848	0.396752	1.64302	168	MYADM,SLC31A1,DNAJA1,HSPH1,KRAS,OSTF1,PRUNE1,QKI,HOMER3,NCOA4,PRKCB,S100A6,HMGCR,ARF3,ARHGAP9,EIF1B,MAP3K1,BHLHE40,PGLYRP1,S100A4,KLF3,WNK1,NUP50,ERGIC1,CMIP,TPM3,TYROBP,MSN,CPSF7,WDR26,XRCC5,EIF4A2,ZRANB1,ERF,RMND5A,RPS6KA1,SIRPA,CDC5L,PSTPIP1,TNPO3,RGS14,BIRC6,GGH,BTK,KPNA1,PUM2,SEMA4D
GSE17721_4_VS_24H_CPG_BMDC_DN	0.000267883	0.00104077	0.498493	0.396258	1.64296	169	FOS,NFIL3,ALOX5AP,FCER1G,WDFY3,DNAJB1,HACD4,NDUFB3,EIF4G2,RALBP1,CXCL16,ZFP36L1,TRIM27,NPEPPS,SLA,DUSP1,CPEB2,TM6SF1,AMACR,MORF4L1,SMIM3,SEC24D,POR,SOAT1,AVPI1,AKIRIN2,OGDH,SOS2,DNMBP,MFAP1,PGAM1,JUN,ZYG11B,GMFG,RGL2,KCMF1,ADAM9,IFNAR2,PNKD,WDTC1,MMP9,DDX6,INPP5D,RAD23B,EPB41,TMLHE,STAG1,RNF103,KDM3A,CREG1,GRAMD1A,SON,GDI2,ABCC5,SLC9A8,FBXO38,GDI1,GRIPAP1,PAQR7,GRINA,OSGIN1
GSE17186_NAIVE_VS_CD21LOW_TRANSITIONAL_BCELL_CORD_BLOOD_DN	0.000375155	0.00139951	0.498493	0.395135	1.64276	173	PLSCR1,DHRS13,RAB31,METRNL,GCA,HLX,APAF1,FCGR3A,RBPJ,QKI,TJP2,PRKCB,SULF2,FAR1,SPAG9,S100A6,LMTK2,SERPINB2,IFNGR2,ITGAM,TLR1,SPECC1,SMIM3,LEPROT,TMEM170B,CD300LB,MICU1,SESN2,TRIQK,EVI5,CEBPD,PRKAR2A,E2F3,EEPD1,PTPRE,AIM2,STARD3NL,LSP1,GOLGA7,LRP1,B9D2,CRISPLD2,TGFBR1,LPIN2,FNIP1,HSD17B4,INPPL1,SPINT1,LTBR,ARHGEF6,ITGB2
GSE7460_CTRL_VS_TGFB_TREATED_ACT_CD8_TCELL_DN	0.00039367	0.00146186	0.498493	0.399889	1.64189	155	TIPARP,RGS2,LITAF,AOAH,TMX4,ABCA1,RNF149,CPD,SKIL,QKI,HIVEP2,TNFRSF1B,IFITM3,USP32,FNDC3A,CREBBP,DIP2B,SLA2,SPECC1,ZBTB18,SNRK,AHR,ANKRD50,MTMR3,RNASE6,KIAA0232,RAB3IP,KPNA4,KLHL24,CHMP1B,SLC26A8,ARFGEF1,TMEM127,PLEKHM3,ACVR1B,MAX,TIMP2,RC3H2,VSIR,KIAA1958
GSE2770_TGFB_AND_IL4_VS_IL12_TREATED_ACT_CD4_TCELL_48H_DN	0.000191775	0.000776018	0.518848	0.390244	1.64143	188	RABGAP1L,FOSL2,SOD2,BTG2,CPPED1,RAB21,EIF4E3,TP53INP2,AMD1,CKAP4,SYNM,NDEL1,TRIB1,ADM,PPBP,TNFRSF1A,ITCH,FRAT2,CPQ,IL18R1,MIDN,ZFP36,CREM,ADAR,FNDC3A,PICALM,UBC,AGO2,LPP,RHOG,SLCO3A1,SMIM3,ELL,CLIP1,NUP50,EIF2AK2,DPF2,MCMBP,RCBTB2,RBM39,PLEKHO2,PIK3R5,SGK1,FURIN,ITM2B,TOR1A,RMND5A,TUBA1B,KDM6A,BAK1,RNF19B,DNAJA2,IL12RB2,DDX6,CDK12,SIK2
GSE23984_CTRL_VS_HYPOCALEMIC_VITAMIND_ANALOG_TCELL_DN	0.000258153	0.00100618	0.498493	0.396172	1.64063	168	ANXA1,HIPK1,ABCG1,ATXN7,BASP1,APLP2,IQGAP1,WLS,SDCBP,FRAT2,IRF2,TXNIP,REPS2,SYF2,BRI3,WIPF1,MBD2,ST8SIA4,NSD3,RASSF3,DUSP3,CD300LB,CCNY,LAPTM5,EVI2B,PDCD4,RNASE4,PSENEN,PLXNC1,ARHGAP6,PHKA2,ATF6,TMEM120A,EP300,GRB2,SUPT20H,LONRF3,FOXN3,LRP1,PLEKHM1,FAM107B,PADI2,FMR1,TAOK3,SIAH1,PHLPP1,WASHC4,DHRS7,ARF4,MMD,MAPRE2,ENC1,AKAP10,MYCBP2,PHF2,ALCAM,RASGEF1B,FGD3,HGF,GPR155
GSE17721_CTRL_VS_LPS_4H_BMDC_DN	0.000558648	0.00197944	0.477271	0.405621	1.64028	131	TIMP1,NR4A1,GCA,HIF1A,IQGAP1,NAMPT,CHD1,ORM1,DUSP16,RBM47,RNF114,GBP2,ATP6V1E1,BMX,GABARAPL2,SLC40A1,ZC3H11A,STAU1,IER3,WASF3,USP15,IL10RB,JARID2,RILPL1,RAB33B,CTTNBP2NL,VCL,ELL2,NECTIN2,CLEC5A,CSDE1,RAB32,ACTN1,RNF19A,SYAP1,FAM107B,CARHSP1,CCNL1,SIAH1,STXBP3,ADCY4,DTX2,SERPINE1,ATAD2B,NFKB1,HK2,SLC44A1,PARP14,TPR,DACH1,FCER1A,PLEKHF2,MED28,MMP14,STAT5A,SQSTM1,ELOC,PSMA4,SOWAHC,LZTFL1,RNFT1
GSE21360_NAIVE_VS_QUATERNARY_MEMORY_CD8_TCELL_UP	0.000153348	0.00063979	0.518848	0.391432	1.63998	185	SLC31A1,PLSCR1,OASL,NMI,CRK,TOP1,QKI,CHMP5,ELF1,SNX2,CREM,ADAR,MX2,IFITM2,ARFIP1,SP100,TRIM25,UBC,IFRD1,GALNT7,PPP2R2A,BST2,MGAM,EIF2AK2,TRIM38,NADK,B3GNT2,N4BP1,CDC73,HERC4,DCTN4,STAT2,TMEM33,SP140,C1GALT1,IFITM1,SYNJ1,DDX58,TRIM21,SP110,APOL6,NCOA3,RBM22,IFIT3,GTF2B,IFIT2,ISG20,TDRD7,IFI6,ZCCHC2,SERPINB8,MX1,IFIT5,VCPIP1,RBM7,COQ10B,WDR44,WDR47,TCP1,OAS1,STAMBP,EIF5,EHD4,IFI44L,XAF1,OAS3,TMED5,ETV3,SLC35A5,ISG20L2,EMC2,XRCC4,RNF146,IRF7
GSE360_L_DONOVANI_VS_T_GONDII_DC_UP	0.00154801	0.00486888	0.45506	0.413588	1.63953	109	LITAF,FLOT1,GAS2L1,MBP,GNAI3,SPTLC2,FRAT2,RNF13,ADAM19,STX3,FBXL5,PTGES,MYL12B,PTPN12,GM2A,NPTN,AHNAK,FCN1,ADAMTS2,GNAQ,TLR5,SLC25A44,AMPD2,IL18RAP,RAC2,CCR4,ACTN1,YIPF1,MMP9,INPP5D,PRDM2,UBL3,NR6A1,TBXAS1
GSE5503_PLN_DC_VS_SPLEEN_DC_ACTIVATED_ALLOGENIC_TCELL_DN	0.000185444	0.00075353	0.518848	0.391873	1.63928	183	PTPRC,CPEB4,AKIRIN1,HSPH1,CMTM6,KRAS,NRBF2,MBP,ZBTB7B,IDS,PHF23,WAC,SIPA1L1,PPP2R5A,RNF114,FBXL5,TNFRSF1B,ABI1,TLE4,UBE2B,MTMR6,SEC11A,SLA2,NDRG3,BOD1L1,NSD3,RHOG,DEGS1,RAF1,ATF7IP,CCPG1,B3GNT2,LRP10,PRR13,IL10RB,ARNTL,THOC5,KPNA4,SETX,ZYG11B,WAS,CAT,KAT2B,SELPLG,OSBPL11,DDX58,TIMP2,EPAS1,CAPN1,OSTM1,TSPO,GPR107,TRIM8,GDAP2,MAML1,RNF167,DYNLRB1,DTX2,B4GALT1,NRBP1,EZH1,HERC1,ITPR2,DAAM1,PKP4,MTFMT,GTPBP2,BIRC2
GSE17974_0H_VS_1H_IN_VITRO_ACT_CD4_TCELL_DN	0.000179044	0.000730572	0.518848	0.393947	1.63918	175	CHSY1,BCL2A1,KLF10,ATP2B1,PFKFB3,BTG2,NR4A1,SPAG1,SDF2,ZNF230,DCUN1D3,PHF23,SIPA1L1,CYTIP,CREM,SH2D2A,NLRP3,SLA,IFRD1,PAF1,KCTD21,ZNF200,EVI2B,MFAP1,BCL10,PLEKHO2,EVI2A,TMEM127,NAB1,IER2,TOB2,CRNKL1,STARD3NL,TNFSF14,FAM177A1,DUSP2,GRAMD4,SERTAD1,TMEM88,SELENOK,LIG4,DUSP18,GADD45B,SNRNP35,YWHAE,YIPF4,MYNN,TXNRD1,FADD,GPR183,PTPN22,BTN2A2,ERCC6,PTRH2,RABIF,ISG20L2,ZNF780A,SLFN11,NFKBID,PHLDA1,IER5,NASP,ARG2,ENPP2,ZNF250,KPNA2,CCRL2,DUSP4,MLX,GZF1
GSE21670_UNTREATED_VS_TGFB_TREATED_CD4_TCELL_DN	0.000355408	0.00133808	0.498493	0.400461	1.63889	151	TREML2,CASP4,NFE2,F11R,PLXDC2,GLUL,ACOX1,HACD4,ZNFX1,FSTL1,PCMTD1,WBP1L,TXNIP,ENTPD1,TGFBR2,GBP2,SLA2,FRY,MPZL1,TMBIM1,DGKG,RNASEL,BCORL1,MTURN,IER3,PTGS1,PRR13,HLA-B,AGO1,BACH1,PBX1,ESAM,RBMS2,TBXAS1,GTF2I,OSBPL1A,RBM5,PHLPP1,ITSN1,FHL1,ATP10D,ANKRD33B,ST3GAL1,FOXO1,RAB37,RASGEF1B,FGD3,F2RL3,INPP5A,PALLD,PARP14,RGS1,UBASH3B,TPRG1L
GSE32986_GMCSF_AND_CURDLAN_LOWDOSE_VS_GMCSF_AND_CURDLAN_HIGHDOSE_STIM_DC_DN	0.00107206	0.00350544	0.45506	0.413075	1.63876	108	MYADM,MSRB2,METRNL,HLX,PXK,OLAH,IL1R2,CYTIP,CDKN2D,HIVEP2,PDE5A,GBP2,NCF4,CDKN1A,S100A4,TM6SF1,SIRPB1,MAML3,BTNL3,SLC39A1,JUN,SH3BGRL2,STK24,AIM2,FRMD4B,TSHZ3,NARF,PADI2,ALPK1,MYCBP,LIMS1,ALOX5,CRADD,NBEAL2
GSE43863_DAY6_EFF_VS_DAY150_MEM_TH1_CD4_TCELL_UP	0.000161757	0.000669569	0.518848	0.394095	1.63868	171	NR4A2,FOSB,KLF10,TIPARP,FOSL2,RGS2,LITAF,UBE2D1,PLBD1,RBPJ,IGF2R,EMILIN2,CD86,REL,IL1R2,SPAG9,SPP1,B3GNT5,SRPK2,SH2D2A,WIPF1,LAT2,CD53,AHR,LAPTM5,RILPL2,CTSA,TSC22D1,CSTB,VCL,NRGN,NAB1,IER2,CHST11,ATP6V0D1,ERF,LONRF3,TOB2,FNBP1,PLEK,GAA,INPP5D,PCYT1A,TMEM40,MARCKSL1,MAST3,CYBA,SEMA4D,KLHL18,EPHX1,ATP6V0A1,MMD,TGFB1,RASA2,GRIPAP1,SNAI3,ALCAM,ZSWIM4,IRF2BPL,GPR183,PTPN22,RGS1,IL2RG,CCNG2,EYA3,ORAI1,AP1M2
GSE17721_CTRL_VS_PAM3CSK4_1H_BMDC_DN	0.000326189	0.00123672	0.498493	0.402981	1.63856	137	DNAJB5,PLSCR1,OSGIN2,BTG2,CFLAR,HSPH1,HCAR2,NDEL1,PDE4B,MEFV,IGF2R,IGSF6,DUSP16,STAT3,CLEC4E,VCAN,IQSEC1,GLIPR1,TBC1D8,MTPN,DIP2B,CDKN1A,TCF20,FAM53C,B3GNT2,ARFGAP3,STK40,BCL10,IL10RB,KIF13A,RILPL1,CTTNBP2NL,ZEB2,ARID5A,YTHDC1,ATF3,RNF19A,GTF2B,VPS37C,OSBPL1A,TDRD7,SPATA13,TAF7,CSF3R,ST3GAL1,GRIPAP1,BRD2,PLPP3,PALLD,TPR,FCER1A,GATA2,HS6ST1,LPAR2,REM2,TSPAN33,IER5
GSE17721_LPS_VS_CPG_12H_BMDC_UP	0.000185803	0.00075436	0.518848	0.395297	1.63659	166	TIMP1,CASP4,TNFSF10,RAB21,CPNE2,HSPA1B,UBE2R2,ECE1,SAMSN1,CD86,SNX10,IL1RN,TGFBR2,SYN1,CDKN1B,SLCO3A1,DENND5A,SEC24D,PHC2,ITGA2B,TAOK1,USP48,SF3A1,ARFGEF1,NECTIN2,ARID5A,TRIM21,KIAA1109,SP110,DNAJA2,NCOA3,TMEM30A,GALNT10,APC,GRAMD4,IFIT3,IFIT2,UBL5,TPST1,POLB,SELENOK,NT5C3A,WDFY1,SLC6A4,BRD4,AHCYL2,SERPINE1,HELZ2,ACTB,TNFSF8,PDLIM5,GRINA,CACNB4,RB1,SEC24B,BIRC2,ARF5,SAMHD1,ERBIN,PTEN,TSPAN33,BATF2,PML,ANAPC13,ELOC,MAN2A1,FCHO1,TMEM63B,DOK1,CAPRIN1
GSE14769_UNSTIM_VS_360MIN_LPS_BMDM_DN	0.00027319	0.00105886	0.498493	0.395071	1.63606	168	IL1RAP,AQP9,GPR27,PSEN1,APAF1,ANGPT1,PJA2,WAC,RAB20,SIPA1L1,PIAS1,LPCAT2,HIVEP2,FGR,ZNF467,TNFSF4,IFITM2,SUDS3,RHOG,AKAP13,ITPRIP,FCN1,TAOK1,AFF1,KMT2C,ATP11A,PAK2,ZHX2,ORAI2,SEC23B,ARFGEF1,OAF,ETF1,CCDC30,MOB1A,GNA13,SP110,TBC1D10B,OTUD5,CDK12,MPZ,PIKFYVE,ALPK1,ZNF217,EPS15L1,MDM2,ATXN2,SPEN,AGTRAP,AOC3,SF3B1,POLDIP3,CYLD,VPS37A,CDKN2B,DEDD,WBP4,IL10RA,SETD1B,TAPBP,SH3BP2,KMT2D,TRAM2,SENP7,TPR
GSE20715_0H_VS_24H_OZONE_LUNG_UP	0.00014694	0.000617149	0.518848	0.393514	1.63603	174	SERPINB1,RGS2,PTPRC,CASP8,TNFSF10,HMGB2,SERTAD2,YPEL5,RALB,S100A8,TMOD3,ARHGDIB,MYLIP,MS4A6A,HACD4,SELL,PRKCB,SNX2,THEMIS2,S100A9,PECAM1,ST8SIA4,NCF4,OAZ2,CD53,SLC40A1,SLC6A6,TYROBP,PDCD4,SHISA5,PLCG2,GNB4,ANP32A,CRIP1,HLA-B,CCR2,PPT1,RAC2,ARHGEF2,GNG11,TRIM21,FHDC1,MYO1F,LSP1,CYTH3,MPP1,GAB1,LMO2,PITPNM1
GSE17301_ACD3_ACD28_VS_ACD3_ACD28_AND_IFNA2_STIM_CD8_TCELL_DN	0.000321959	0.00122259	0.498493	0.388918	1.6355	190	NR4A2,SLC31A1,BCL2A1,KLF10,LITAF,QPCT,CASP4,CPD,ATXN1,MYLIP,PCTP,CTSB,IL6R,IFNAR1,FBXL5,CFP,RNF111,TLR1,CREBBP,ZFAND3,NDRG3,PTP4A1,CLIP1,HIVEP1,GBP1,GNS,DIAPH1,CCPG1,ZNF200,ZFYVE16,PAPOLG,XYLT1,C1GALT1,SIPA1,EDEM2,BTN2A1,DDX58,ARID5A,BAK1,ACVR1,CTBS,GAPVD1,ANKRD55,GIMAP4,AVL9,UBL3,NEU1,TAOK3,RSU1,TDRD7,LY96,IPCEF1,GADD45B,LRRC8B,AKAP10,COQ10B,CORO1B,PDLIM5,SGPL1,FOXO1,RGS19,RUBCN,TRAM2,SENP7,GPR183
GSE37416_12H_VS_24H_F_TULARENSIS_LVS_NEUTROPHIL_DN	0.00027319	0.00105886	0.498493	0.394857	1.63518	168	SLC31A1,ATP2B1,TMEM140,CYSTM1,HCAR3,RAB7A,RBPJ,CFDP1,ARHGAP26,IGF2R,ATP6V0E1,LAMP2,BRI3,FNDC3A,EIF1B,ATP6V1E1,GABARAP,NPTN,FCGR2B,LILRA2,GNS,AKIRIN2,CD63,ABCC3,NPL,HEXB,HERC4,DENND1A,RRAGD,ZEB2,USP22,ASAH1,OPLAH,EPB41,EPG5,RNASEK,TBC1D2,NPC2,BICDL2,ARID3B,HSD17B4,FAM13A,PIK3CB,CAST,MFSD14A,VPS37A,GBE1,AKAP10,SMG1,TMUB2,FAM50A,GDI1,SNX3,GNPTG,ORAI3,ATP6AP1,RRAGC,SEC61A2,PNISR,SMAD2,CD300A,ATP6V0C,CHMP2B,SNAP29,ST13
GSE369_PRE_VS_POST_IL6_INJECTION_IFNG_KO_LIVER_DN	0.000423675	0.00155289	0.498493	0.398149	1.63499	154	SOCS3,DNAJA1,CCR1,OASL,PAPOLA,NAMPT,DNAJB1,KYNU,ADM,ITGB3,WAC,IFI30,DUSP16,DYRK1A,PYGL,ENTPD1,PRKDC,MAP3K5,MX2,PGLYRP1,TRIM25,GP1BA,PRDM10,TOR1AIP2,TMEM184B,RILPL2,PAFAH1B2,RUFY1,GRK5,PRKAR2A,PIM2,LYST,BACH1,EMSY,TRPS1,IFNAR2,GALNT10,PTK2,STX12,PRPSAP1,MX1,PAN3,NT5C3A,AHCYL2,P2RY10,CACYBP,NOTCH1,OAS1,PARP14,CASP9,PPFIBP2,DNAJA4
GSE35685_CD34POS_CD38NEG_VS_CD34POS_CD10POS_BONE_MARROW_UP	0.00037887	0.00141012	0.498493	0.39611	1.63479	162	TPPP3,FOS,IKBIP,THBS1,BTG2,VIM,RHOB,CKAP4,MBP,LPCAT1,RALBP1,PLP2,REL,FRAT1,ALDH2,MAPK14,PNRC1,MKNK2,RHOG,NUP50,PRKCD,PHF12,PARD6A,IL10RB,ARNTL,PLEKHO1,TSC22D1,FOXO3,SLC25A44,PRKAR2A,KLHL24,NINJ1,YPEL3,PTPRE,ERF,VPS37B,RMND5A,SLC6A12,RSRP1,RGS14,MDM2,KDM3A,PEF1,GTF2I,MAEA,HMOX1,EPHX1,TNIP1,DAGLB,KLHL21,NBEAL2,DNASE1L2,CCDC93,IL10RA,AP2B1,NFIC,SH3BP2,IL16,ENTPD7,CASP9,AATK,PTPN22,FCER1A,SEC61A2,ZEB1,DNAJB4
GSE17721_CTRL_VS_POLYIC_6H_BMDC_DN	0.000434306	0.0015838	0.498493	0.397911	1.63377	155	SOD2,GCA,NAMPT,GK,ITGB3,IDS,FKBP1A,PPP2R5A,SNX2,RNF114,PTGES,SYF2,MBD2,VDR,GBP2,MTPN,PGLYRP1,MAPKAPK2,LPP,ELMO1,CLIP1,PRKCD,SLC8A1,MCMBP,GTPBP1,PHC2,ARHGAP6,RILPL1,ETS2,PAFAH1B2,USP25,KAT2B,OAF,CLK3,GNG11,CD300LF,EHD1,GNA13,ACVR1,DUSP2,PRPF38B,GBP4,MARK4,CCNL1,AGTRAP,PPIG,STXBP3,TAL1,PEX13,FBRS,NUB1,HELZ2,WBP4,CEP350,IL10RA,TYK2,PARP4,SEMA3C
GSE29164_DAY3_VS_DAY7_CD8_TCELL_AND_IL12_TREATED_MELANOMA_UP	0.000171449	0.000703114	0.518848	0.392064	1.6333	177	CHSY1,OSM,OASL,PAIP2,METRNL,DDX3X,NFE2,KCNE3,CHD1,TLR4,ITGA5,CEP19,TRA2A,CFDP1,IGSF6,WAC,TET2,RNF24,GPR160,STX3,LRG1,IQGAP2,CAPZA1,EXT1,NDRG1,LAMTOR5,MSRB1,MAP3K1,MX2,TM6SF1,ZBTB18,PARD6A,CKLF,HSD17B12,CCT5,CLU,CAMKK2,CYSLTR1,IST1,CCR2,KLHL24,HLA-E,IK,TBC1D14,ERO1B,RSPH3,GHITM
GSE17721_LPS_VS_GARDIQUIMOD_4H_BMDC_UP	0.00037887	0.00141012	0.498493	0.39564	1.63285	162	BCL3,UBE2D1,RHOB,SAT1,MTHFS,VNN1,PHF20L1,NR3C1,UBE2R2,SPTLC2,ORM1,ELF1,PCNX1,IRF2,ZNF281,SNX10,ENTPD1,SH3KBP1,ADAR,RCSD1,FNDC3A,BMX,PPP2R2A,NEDD9,SLCO3A1,ATP6V1D,JDP2,RNPEP,ARHGAP6,JARID2,PARP8,USP25,HLA-B,TBL1X,HLA-E,NECTIN2,KIAA1109,GPSM2,ATRX,MPP1,RNF19A,DUSP2,TOX4,SERTAD1,RGS14,ATP11B,TMCO3,WASHC4,GADD45B,PCMT1,RBM7,SLC15A2,NUB1,SERPINE1,HELZ2,ANKRD33B,SNW1,AP2B1,SEC24B,GTPBP2,RGS1,PSMB9,REEP3,IRF7,NCK2,MED28,UBE2F,CENPE
GSE20715_0H_VS_6H_OZONE_TLR4_KO_LUNG_DN	0.000454119	0.00164863	0.498493	0.397349	1.6317	154	FAM126B,IL1RAP,KLF6,HP,NR4A1,TGFA,PTGS2,UBE2D3,MSL1,CHD1,RNF145,VMP1,RNF13,DYRK1A,VAPA,S100A6,NFE2L2,SHOC2,MTMR6,ELL,LRRK2,UBR2,CDC73,CEBPD,ATF6,ARID4B,OAZ1,RAB5A,AFF1,FAM8A1,ZYG11B,CYTH2,ELL2,RAB24,HSPB1,DOCK5,ANKRD13A,OXSR1,GPBP1L1,GTF2B,ANKRD44,PRR14,DUSP18,LCN2,GKAP1,FLII,MAPRE2,HERPUD1,MYCBP2,TMUB2,TACSTD2,PAQR7,HGF,OSGIN1,F2RL1,AREG,DNAJA4
GSE22935_UNSTIM_VS_48H_MBOVIS_BCG_STIM_MACROPHAGE_DN	0.000539597	0.00192032	0.477271	0.395719	1.63153	161	OSGIN2,THBS1,CTSS,ABCG1,NMI,MXD1,TMEM140,EIF4G2,DSE,MAP2K4,SLC37A2,RNF24,REL,PAPSS2,IL6R,DYRK1A,IL1R2,LAMP2,B3GNT5,KIF5B,GBP2,UBC,CPEB2,FRY,ETV6,RHOG,FAM120A,RNASE6,KIAA0232,ITPRIP,STK38L,ASAP2,ENG,RAB3IP,CRIP1,RRAGD,SH3RF3,SMNDC1,RCBTB1,ATP6V0D1,ACTR1A,YOD1,P2RX1,DR1,SIK2,STARD10,KCTD12,PIK3CB,TAL1,MAPRE2,COL9A3,HSPBAP1,FLVCR1,LEMD3,CACNB4,MOK,HNRNPF,TSC22D2,CSRNP2,CTSG,SHC1
GSE40274_CTRL_VS_EOS_TRANSDUCED_ACTIVATED_CD4_TCELL_UP	0.000489841	0.00175607	0.477271	0.402208	1.63092	136	FGL2,CHSY1,ANXA1,FOSL2,MID1IP1,ECT2,SPAG1,UBXN2B,PACSIN2,GALNT3,DUSP16,SNX10,ERP44,ITGAM,SP100,BHLHE40,LAT2,SMPDL3B,FRY,FCGR2B,GNS,SESN2,PLCG2,ARSB,ERN1,ZEB2,IL18RAP,PDE4A,EPAS1,ASF1B,PLEK,IL12RB2,SH3BGRL3,RNASEK,ZMIZ1,SMIM11A,STARD10,DAPK2
GSE14908_RESTING_VS_HDM_STIM_CD4_TCELL_NONATOPIC_PATIENT_UP	0.000170652	0.000701024	0.518848	0.393609	1.62942	165	HIPK3,BCL6,CMTM6,STAG2,TMOD3,S100A11,TOP1,WAC,SERINC1,MPEG1,HIVEP2,EIF4G3,NFE2L2,CFP,WIPF1,PGLYRP1,ZFAND3,PAF1,PLAUR,AKIRIN2,MTURN,TRIM69,EVI2A,KDM5B,CSNK1D,RAP2C,SVIL,PPP2CA,CSDE1,RICTOR,CAPN1,FAM91A1,PBX1,NARF,DOCK8,PTBP3,UBL5,PEAR1,SEMA4D,USP34,RAB2A,GBA2,ZNF18,TEP1,GADD45B,NT5C3A,PPCDC,TMUB2,TLR6,DAPP1,BRAP,MYD88,PLPP3,MOB2,GTPBP2,ARF5,MAP3K11,AP1M2,SMAD2,NCK2,PRDX6,HS6ST1,SH3GL1,IER5,SERF2,FAM120B,WNT5B,DRC1
GSE12366_GC_VS_MEMORY_BCELL_DN	0.000197511	0.000795925	0.518848	0.388816	1.62902	185	FOSB,CD55,ANTXR2,CFLAR,RHOB,SNN,APMAP,SERTAD2,CHD1,ATXN1,TSC22D3,PDE4B,CD46,PLP2,TMBIM6,TXNIP,CR1,ENTPD1,GALNT1,NOTCH2,SRPK2,FNDC3A,USP3,MAP3K1,DUSP1,CDKN1A,CLIP1,HSPA6,SLC12A6,TMEM59,RNASE4,PLXNC1,ATF6,PLEKHO2,LAMP1,ITPK1,TMEM154,ITM2B,VPS35,ASAH1,BACH1,S1PR4,RASSF5,EIF4A2,MYO1F,RNF19A,GALNT10,TGOLN2,SKI,ZMIZ1,AMN1,PARVG,IFNGR1,ARHGAP25,TSPYL1,KLF2,RIN3,HERPUD2,PGM2L1,RAB37,ISCU,LEMD3,ADPGK,DUSP22,SNX18,NABP1,MAN2B1,GPR183,ARHGAP24,RPS6KA5,OAS3,ANKRD6,RDX,ZNF780A,ITGB1
GSE12845_NAIVE_VS_DARKZONE_GC_TONSIL_BCELL_UP	0.00050034	0.00179108	0.477271	0.396635	1.62853	155	TAGLN2,TIMP1,CASP8,MBP,NDEL1,WDFY3,MTF1,SNX27,TMBIM6,SPATA2L,ARID3A,NCOA2,USP32,RXRA,BHLHE40,SLA,PNRC1,NDRG3,KLF3,MED13L,AKAP13,AVPI1,CLCN4,MSN,MAP3K2,IRAK3,TAOK1,USP25,FOXO3,ITPK1,MANBA,ZEB2,ELL2,HCK,ORAI2,IER2,MIS18BP1,MCOLN1,ATF3,GSE1,UBE2W,NPC2,CLK4,LPIN2,WWC3,TBKBP1,CHI3L1,FHL1,MAPRE2,MAN2A2,MYCBP2,BSDC1,ST3GAL1,HEBP1
GSE37532_WT_VS_PPARG_KO_LN_TREG_UP	0.000398942	0.00147581	0.498493	0.393756	1.62804	164	SRGN,ANXA1,FOSL2,CASP8,ABCA1,BCL6,PRCP,MXD1,CD44,UBE2R2,FLOT2,IRF2,EXTL3,ZFP36,PTPRJ,ENTPD1,LMTK2,WIPF1,IFITM3,KDM6B,CHST15,ETV6,HSH2D,WNK1,AHR,FKBP15,SESN2,ARL8A,BCL10,JARID2,NMNAT1,TNFRSF10B,NACC1,NFAT5,PIK3R5,CAT,WIPF2,TOM1,FOXO4,RBMS2,NCF1,MAPK1IP1L,HELZ,BMP2K,CCNK,ATP6V0A1,LY96,TAX1BP3,BRD4,CITED2,DAPP1,DLG4,GRINA,F2RL1,TRAM2,CALCOCO1,LRRC57,DESI1,FMO5,FAM160B1,CRTC2,IFIT1,USP21,GOLGA2,DCAF12,PML
GSE360_CTRL_VS_L_DONOVANI_DC_DN	0.000617082	0.00215824	0.477271	0.401014	1.62777	138	STX11,LITAF,QPCT,G0S2,FCAR,CRK,MBP,ANGPT1,ADM,FCGR2A,ACOX1,CSF2RB,ADAM19,TRIM27,TXN,NDRG1,SYN1,KDM6B,PNRC1,IFRD1,FCGR2B,S100A10,AHR,IER3,HBEGF,N4BP1,CEBPD,ETS2,BTG1,ELL2,MEF2D,TGM3,EHD1,IQSEC2,FOXN3,MMP9,JAK3,MAP2K1,KDM7A,VCP,TDRD7,SIAH1,MX1
GSE32986_GMCSF_VS_GMCSF_AND_CURDLAN_LOWDOSE_STIM_DC_UP	0.000148762	0.00062319	0.518848	0.389326	1.62754	182	MAN1A1,ACSL4,S100A11,CTNNA1,ATXN1,TACC1,RAPGEF2,GLA,GK,CORO1C,DUSP16,ADAM19,RPN1,ANXA5,CHP1,TFE3,HMGCR,IQGAP2,SEC14L1,NCF4,CERS2,S100A4,LPCAT3,NANS,CD63,RILPL2,IDH1,TMEM120A,TKT,CTSA,PLEKHO2,TP53INP1,ELL2,PAM,TPP1,CLTC,CCR4,G6PD,RAB8B,ATP6V0D1,ADAM9,AIM2,RPS6KA1,BAK1,RNF19A,YIPF1,NARF,SH3BGRL3,RAD23B,TUBB4B,ACOT9,PLEKHA2,ACTN4,GBA,SRGAP2,MAP3K20,LY96,DUSP10,GLB1,HERPUD1
KAECH_NAIVE_VS_DAY8_EFF_CD8_TCELL_DN	0.000273987	0.0010611	0.498493	0.388448	1.62753	186	PLSCR1,BCL2A1,ANXA1,SLC2A3,LITAF,CASP4,HMGB2,CD44,S100A11,PRUNE1,PLP2,GALNT3,IL18R1,ATP6V0E1,ADAM19,S100A6,SNX10,TNFRSF1B,TXN,SH2D2A,MBD2,EMP1,LAMTOR5,BHLHE40,PGLYRP1,S100A4,S100A10,DENND5A,GABARAPL2,AHNAK,REEP5,PRR13,RNPEP,CASP1,CRIP1,GLRX,UNC119B,CCR2,IL18RAP,CAPZB,DOCK5,MYO1F,BAK1,CARHSP1,LGALSL,HLA-A,UBL5,RSU1,GGH,PRELID1,LMAN2,CTLA4
GSE17186_MEMORY_VS_CD21HIGH_TRANSITIONAL_BCELL_DN	0.000158084	0.000656498	0.518848	0.38759	1.6268	187	ADGRE5,SLC2A3,LITAF,PHF21A,NR4A1,STAG2,IQGAP1,MBP,LBR,ELF1,IFNAR1,TNFRSF1B,SH3KBP1,ADAM10,PECAM1,RCSD1,CHST15,NDE1,SLA,S100A10,HIVEP1,HPCAL1,PRKCD,ELOVL5,OGDH,AHNAK,REEP5,PRR13,RILPL2,IL10RB,HERC4,MBOAT7,RIPK2,NFAT5,PAK2,TBL1X,PIK3CD,RASSF5,CMTM7,STAT6,ACTN1,CRNKL1,LSP1,CYTH3,ASAP1,FNBP1,CHD4,SMPDL3A,PSME1,CD274,TAP1,PSMB8,ATP11B,IFIT2,AP3B1,ANKRD44,SPATA13,PHLPP1,CNOT6,MMD,PCMT1,NEK7,DECR1,STK10,MGAT1,KIF23,TYK2,VAV3
GSE21063_CTRL_VS_ANTI_IGM_STIM_BCELL_16H_DN	0.000540226	0.00192115	0.477271	0.40585	1.62655	124	BCL2A1,CSRNP1,HSD17B11,S100A11,CPQ,SAMSN1,ORM1,MAP1LC3B,TXNIP,PLK3,SORL1,FUT7,TNFSF4,YWHAB,PGLYRP1,UBC,S100A4,HPCAL1,CLCN4,LCP2,WASF3,DOCK2,OS9,ZNF148,LYST,TMEM45B,STAM2,SLC6A12,TMEM159,PARP9,SIRT2,JAK3,GIMAP4,MYO7B,TPST1,GBA,EPHX1,GRAMD1B,TTLL5,TMEM104,ANPEP,TPR,SSU72,ACSBG1,BATF2,IER5,SCARB2,AUTS2,SCARF1,RSPH14,CCDC88B,SNX1,SAP30L
GSE7509_UNSTIM_VS_IFNA_STIM_IMMATURE_DC_DN	0.000396541	0.00146916	0.498493	0.39544	1.62636	156	CHSY1,STX11,MCL1,CASP4,TNFSF10,ABCA1,HPSE,EIF4E3,MXD1,USP4,DPYD,IRF1,IL18R1,STAT3,FBXL5,MCTP2,ABHD16A,TRIM25,ATP2B4,SDC3,CYSLTR2,HIVEP1,AHNAK,GNB4,CASP1,PIK3CG,MLKL,BID,FURIN,KAT2B,ELL2,USB1,AIM2,SP110,RNF19B,IL12RB2,GIMAP4,IFIT3,PSMB8,IFIT2,LPIN2,PIK3CB,ANKRD44,SEMA4D,MX1,CYLD,SERPING1,ENC1,GRAP2,ATP8B4,P2RY10,NOTCH1,PLCB2,TAPBP,SH3BP2,PTPN22,TGM2,XAF1,OAS3,GGT1,PSMB9,TRIM5,CORO1A,TGIF1,TNFRSF9,PLA2G4A,BATF2,CIITA
GSE34006_UNTREATED_VS_A2AR_AGONIST_TREATED_TREG_DN	0.000564267	0.00199211	0.477271	0.391105	1.626	173	SOCS3,SLC2A3,PRKAR1A,VIM,GABARAPL1,METRNL,FTH1,UBE2D3,HIF1A,LPCAT1,TLE3,VASP,DPYD,PGK1,GSK3B,PHF23,ADAM19,JUND,CDKN2D,ARPC2,KIAA0319L,BHLHE40,BMX,HPCAL1,TLN1,DIAPH1,REEP5,SEMA4B,PCBP2,CTSA,GNB2,UNC119B,BTG1,EEPD1,CDC42SE1,NAB1,RBM14,SPG21,FCGRT,HSP90AB1,RPS6KA1,MOB1A,FAM107B,ENTPD4,RNF166,INPPL1,NAGK,CTLA4,DDAH2,CCNI,ITGB2,PPP1R21,MMD,TAX1BP3,LCN2,AKNA,ACTB,FLVCR1,RER1,NFIC,TNRC18,MTCH1,MAN2B1,FES,ORAI1,NRM,GMIP,PGLS,ADIPOR1,CORO1A,IL1RL1,ITGAX
GSE5503_MLN_DC_VS_SPLEEN_DC_ACTIVATED_ALLOGENIC_TCELL_UP	0.000464177	0.00168014	0.498493	0.393341	1.62579	163	PLSCR1,TSPAN2,MSRB2,HPSE,DDX3X,HSD17B11,PRCP,MBP,TAX1BP1,TACC1,RAPGEF2,RBPJ,TSC22D3,RNF24,CLEC4E,MPEG1,CFP,CTBP2,ARHGAP9,OGFRL1,PTPN12,B2M,SLC12A6,ATF7IP,DNMBP,RCBTB2,SHISA5,ENG,SUSD6,ERN1,ZNF148,RAC2,CDC42SE1,TPP1,G6PD,GSE1,TIA1,TNFSF14,ESAM,DUSP2,CNN2,JAK1,DEF8,PANK2,CCNL1,TBXAS1,GRAMD1A,MAEA,ARID4A,MAP3K20,DAGLB,ENC1,NBEAL2,FKBP9,AZI2,DUSP5,MYCBP2,PFN1,ACRBP,CAMK2G,EXOC6,LGALS8,NFIC,CD33,UNC119
GSE44649_WT_VS_MIR155_KO_ACTIVATED_CD8_TCELL_UP	0.000255624	0.000997918	0.498493	0.390724	1.62577	175	CSRNP1,CFLAR,NFIL3,CASP4,SNN,METRNL,TMCC3,BASP1,TP53INP2,F11R,TMEM140,APAF1,GK,IRF1,ZNFX1,SAMSN1,REL,RNF114,IL1RN,GYG1,NDRG1,IFRD1,SBNO2,GPBP1,JDP2,ARFGAP3,N4BP1,RILPL2,VTI1A,CPSF7,LAMP1,STAT2,TRIOBP,ADAM9,EHD1,TAP2,PARP9,DUSP2,JAK3,JAK1,PSME1,IFIT3,TSPO,TAP1,STARD10,TPST1,XPO6,PHLPP1,ATP6V0A1,MMD,TRAFD1,NT5C3A,FAS,HELZ2,PLCD3,ISCU,SSH1,LRRK1,TAPBP,PARP14,NXF1,RGS1,ETV3,MAP3K11
GSE27786_BCELL_VS_CD8_TCELL_UP	0.0004	0.0014786	0.498493	0.390053	1.62574	180	PFKFB3,RP2,VIM,CLIC1,PAIP2,PRCP,GLUL,PIK3AP1,HSPA1B,TMOD3,PLBD1,SKIL,PPP4R1,SULF2,BAZ2B,THBD,NCOA1,BHLHE40,OGFRL1,MED13,DAZAP2,NEDD9,SP1,REEP5,TYROBP,MFAP1,CWC25,SH3GLB1,ATP6V0B,RUFY1,BICD2,LMBRD1,RAB24,TPP1,HLA-C,ATP6V0D1,ADAM9,POLR2J,MYCBP,CSF2RA,ARID3B,CD93,SON,BRPF3,PPP1R21,LIG4,GADD45B,ARHGAP25,DTX2,MGAT1,ANKRD33B,EXOC6,DCUN1D1,DAPP1,CNIH4,MON1B,RB1,ANKFY1,TRAPPC1,DBNL,RDH10,MAP1LC3A,TIRAP,SNX13,ALDH9A1,HS6ST1,CIITA,TACC3,SDHAF2,FCHSD2,WDFY2
GSE39916_B_CELL_SPLEEN_VS_PLASMA_CELL_BONE_MARROW_UP	0.000434069	0.0015838	0.498493	0.392994	1.62489	164	TIPARP,BCL3,TREML2,G0S2,CREB1,KIAA0040,TMCC3,EIF4E3,BASP1,SAMD8,PPP1R3B,PAK1,ITGB3,SELL,ADGRG3,OSBPL8,CYTIP,ZNF281,ZBTB34,DDIT3,IFNGR2,NDRG1,CDC42EP4,AGO2,FRY,UBN1,CUL3,RAB3IP,ZYG11B,IGSF23,TET3,DAPK1,KIAA1109,CCDC30,FOXN3,IMPDH1,MARCKS,GALNT10,IFIT3,ARID3B,BACE1,BTK,PDLIM1,BNIP3L,SMCHD1,USP34,MX1,NCKAP5L,TRIM56,FOXO1,ACVRL1,TNS1,CD163,ZBP1,LARP4B,RNF213,KMT2D,TRAM2
GSE17974_IL4_AND_ANTI_IL12_VS_UNTREATED_72H_ACT_CD4_TCELL_DN	0.000590025	0.00207374	0.477271	0.394106	1.62488	161	STX11,TNFSF10,TNFSF13B,SLC22A4,BASP1,RNF169,RAPGEF2,NFE4,PDE4B,SELL,PCTP,DUSP16,PELI2,STX3,PELI1,HIVEP2,IQGAP2,WIPF1,TLR1,NEXN,DTX3L,ARHGAP21,ETV6,GBP1,AHNAK,UBE2L6,CD59,CLEC2B,SUSD6,CRACR2A,LYST,SP140,KAT2B,CHST11,PARP9,LGALS12,CACUL1,GIMAP4,GBP4,LGALSL,CD274,ALPK1,TAP1,NETO2,PIK3CB,IFIT5,KSR1,ARHGAP15,SLC44A1,GPR155,PARP14,UNC119,CASP9,CD58,WDR82,PSMB9,RDX,TRIM6,INTS8,TGIF1,GBP5,LRP11,MAFF,CASP3,PITPNC1,GCH1,PSME4,DUSP4,NXPE3,PTGER4,CYFIP1,XRN1,GSTO1,SAMD9L,CRTAP,IFIH1,TRIM22,STAT1,LYSMD1,SYNE3,TOPBP1,ANXA2,TREX1
GSE34392_ST2_KO_VS_WT_DAY8_LCMV_EFFECTOR_CD8_TCELL_UP	0.000314843	0.00120119	0.498493	0.388879	1.6241	184	IKBIP,DYNLT1,ABCG1,PDXK,RELL1,ARHGAP19,MS4A6A,SNX27,CTDSP2,IL6R,TXNIP,GPR160,EIF4G3,NOTCH2,GYG1,SRPK2,ARHGAP9,THBD,CDK19,MSRB1,NCOA1,MKNK2,GRK6,HPCAL1,RCBTB2,PDCD4,ANP32A,ARHGAP6,FOXO3,TP53INP1,PPT1,CYP27A1,TMEM154,OSBPL11,SVIL,RERE,RPS6KA1,SSH2,OPLAH,NCOA3,INPP5D,HP1BP3,CNOT8,GRAMD4,SLC44A2,PIKFYVE,PRAM1,SKI,ANKRD44,HEY1,ITSN1,TEP1,ENC1,PDPK1,NATD1,RNASET2,MAN2A2,TMUB2,CAMK2G,TNFAIP8L2,KIF23,DUSP22,ANKFY1,GPR155,PRKAG2,EHD4,BMF,TPRG1L,PPP2R5C,KIF21B,SNX30,DOCK11
GSE21670_TGFB_VS_IL6_TREATED_STAT3_KO_CD4_TCELL_DN	0.000216087	0.000860112	0.518848	0.390515	1.62379	171	ADGRE5,ANXA1,MSRB2,CREB1,KIAA0040,MYLIP,TNFRSF1A,STK4,ZBTB7B,ARHGAP26,DSE,ADGRG3,ZFP36,KREMEN1,PELI1,BAZ2B,SORL1,PDE5A,RALGAPA2,NQO2,SRPK2,ADAR,USP32,KMT2E,ARHGAP9,PGLYRP1,HAL,CHD2,TCF20,ATF7IP,KBTBD2,EHD3,EVI2B,TBC1D1,EVI2A,MEF2D,ACVR1B,PTPRE,MSRA,KIAA1109,ACTN1,MOB1A,ASAP1,PITPNM1,VRK3,SMAD4,CD1D,VEZF1,KCTD12,GRAMD1A,SYNE2,STXBP3,ZBTB44,PRR14,MAP3K3,ATP10D,AKNA,ATP8B4,MYCBP2,RAP1GAP2,HEBP1,MAP2K6,PAQR7,LGALS8
GSE3982_CTRL_VS_PMA_STIM_EOSINOPHIL_UP	0.000355667	0.00133808	0.498493	0.390437	1.6235	170	MAN1A1,HMGB2,PRCP,TMEM140,TNFRSF10C,USP4,RALBP1,F5,NCOA4,TMF1,PRKDC,NCOA2,VDR,PICALM,RNF41,RCOR1,ZBTB18,GNS,VAMP3,MIA3,CLCN4,CRLF3,VAV1,ZNF592,TALDO1,UBE2L3,TRIOBP,S1PR4,DCP2,FBP1,SIRPA,MYO1F,COPB2,TMEM30A,KCNJ2,FMR1,IL17RA,IFIT3,ZNF516,EPS15L1,UBL5,CD1D,ASXL2,LIMS1,NAGK,STYXL1,BMP2K,SERPINB8,POLB,KL,ZFR,TNIP1,STK26,PGM5,CLEC4A,SNX3,TST,RGS19,DAPP1,ANKRD26,IL16,CALCOCO1,SLC26A6,NLRX1,XAF1,CHPT1,BSG,ZEB1,DHRS7B,PRDX6,PLA2G4A,ACTA2,APP,CDC14B,GPATCH2L,RAB14,BCAS3,CLCN3,TWF2,GFI1B,TMCC2,SNRNP27,CEP162,KDELR1,CYFIP1
GSE17974_1.5H_VS_72H_IL4_AND_ANTI_IL12_ACT_CD4_TCELL_UP	0.000424844	0.0015551	0.498493	0.389392	1.62299	180	CSRNP1,BTG2,MPP7,SLU7,UBE2D1,ATXN7,CRK,CKAP4,PBXIP1,RELL1,PPBP,MYLIP,PELI2,CREM,PLK3,PELI1,UBE2B,DTX3L,MX2,SERPINA1,MTMR6,MED13L,HIVEP1,MGAM,NIPBL,RBMXL1,CCNY,ZNF200,CLCN4,MAP3K2,RRP12,NUP98,TP53INP1,CRACR2A,KLHL24,CSNK1D,SH3RF3,ELL2,TRPS1,CCDC146,RB1CC1,SDE2,KDM6A,TNFAIP3,DUSP2,CDK12,GRAMD4,ENTPD4,RNF103,MAML1,IFNGR1,WDR48,R3HDM4,ENC1,NATD1,COQ10B,SLC9A8,TNFSF8,HSPBAP1,SPATA2,ZNF350,SETD1B,SEC62,BTBD19,PIK3CA,NBN
GSE23505_IL6_IL1_IL23_VS_IL6_IL1_TGFB_TREATED_CD4_TCELL_DN	0.000474213	0.00170885	0.498493	0.393039	1.62212	162	TPPP3,LMNB1,CHSY1,TNFSF10,MYL6,TMCC3,EIF4E3,MXD1,HSPA5,NDEL1,DNAJB1,ADAM17,ITGB3,POLD3,S100A6,TMF1,RAD21,TNFRSF1B,LIN7A,SLA2,YWHAH,CSGALNACT2,GABARAPL2,UBE2L6,PPP1R12A,SERINC3,TKT,GLRX,MLKL,TAF12,HDGF,BICD2,SCYL2,PHF13,RTF1,NCOA3,IL12RB2,CARHSP1,APOBR,STX12,ZMIZ1,PEF1,RNF166,ARID3B
GSE12003_MIR223_KO_VS_WT_BM_PROGENITOR_4D_CULTURE_UP	0.000284785	0.00109855	0.498493	0.389712	1.62194	172	SLC2A3,AQP9,STAG2,NR3C1,JMJD1C,TAX1BP1,SRPK1,IGF2R,SELL,SAMSN1,SPP1,DDIT3,TLE4,ST8SIA4,DIP2B,NEDD9,KLF3,GABARAPL2,SOAT1,SLC12A6,CCDC71L,ZNF638,SP3,NRDC,RBM39,NUP58,SENP2,FAM8A1,BICD2,KDM5B,WDR26,TLK2,STK24,YTHDC1,KIAA1109,RBMS2,JAK1,TOX4,APOBR,CLK4,RNF103,TGFBR1,KCTD12,RNF166,GRAMD1A,JADE1,USP34,AGTPBP1,MAP3K3,NT5C3A,HNRNPA2B1,FAM32A,MYCBP2,CDK2AP2,RBM6,FOXO1,ALCAM,HERC1,BCAP31,UBR4
GSE360_L_MAJOR_VS_B_MALAYI_HIGH_DOSE_DC_UP	0.000420472	0.00154374	0.498493	0.396012	1.62187	152	B4GALT5,TPPP,CFLAR,UBE2D1,RFX2,SAT1,AQP9,BASP1,KRAS,CHD1,S100A11,DMXL2,HCAR3,CYTIP,CDKN2D,IL1RN,TNFRSF1B,CFP,SYN1,WTAP,MPZL1,CDKN1A,NEDD9,PLAUR,CASC3,IER3,HBEGF,PLXNC1,ACSL1,QSOX1,SPI1,RSRC2,ETS2,CYTH2,ZHX2,TNFAIP3,MMP9,JAK1,TECPR2,ATP9A,MARCKSL1,EIF4E2,MPZ,MAP2K1,LDHA,IFI6,SF3B1,RELA,ADRA2A,RAB36,DUSP5
GSE3982_EFF_MEMORY_CD4_TCELL_VS_NKCELL_DN	0.000596828	0.00209341	0.477271	0.392591	1.62158	159	SOCS3,FGL2,CCR1,VNN2,AOAH,MEGF9,GCA,GAS2L1,RAB7A,ADM,C5AR1,ITCH,FRAT2,IFI30,IFNAR1,LYN,PECAM1,SERPINA1,LAT2,ZNF106,WASF2,CCNJL,ELMO1,ZNF200,TYROBP,PTK2B,PLCG2,SIGLEC5,PDK3,CEBPD,SIGLEC9,PISD,ARRB1,PIK3CG,JUN,TBL1X,TPI1,CAT,USP22,HCK,USB1,MKRN1,FCGR3B,CLEC1A,YIPF3,LMO2,TBC1D10B,ARAP1,MARCKSL1,CD302,SYK,COQ2,HMOX1,FAM193A,MAPKAPK3,HK3,EPHX1,MRPL33,CEBPA,RAB27B,TST,RGS19,LILRA1,TYK2,NFIC,CFD
GSE44955_MCSF_VS_MCSF_AND_IL27_STIM_MACROPHAGE_DN	0.000203038	0.000812817	0.518848	0.391688	1.62147	165	IL1RAP,CFLAR,TREML2,GLIPR2,MPZL3,KIAA0040,BCL6,RARA,CTNNA1,RAB7A,STK17B,MYLIP,VASP,FLOT2,TJP2,LOXHD1,UBN1,DIAPH1,TUBA4A,CHMP2A,SMG7,NRDC,DYNC1LI1,OS9,ITGA2B,GNB2,VCL,CAP1,SELPLG,TP53I11,STAT6,CELF1,WDFY4,INPP5D,TBC1D5,TUBB4B,EIF4E2,INTS3,ATP11B,PKM,STARD10,LDHA,PLCB3,PHLPP1,IPCEF1,PRRC2A
GSE37301_HEMATOPOIETIC_STEM_CELL_VS_LYMPHOID_PRIMED_MPP_UP	0.000504858	0.00180592	0.477271	0.395351	1.62144	153	FOS,MSRB2,CLIC1,CPEB4,LPGAT1,SAMD8,RALBP1,SNX27,ACAP2,TMEM71,PSAP,IQSEC1,TMEM50A,RFX1,RALGAPA2,MOB3A,MBD2,FRY,CHMP3,PPP3CA,ELOVL5,AKIRIN2,CD63,ERGIC1,LAPTM5,TTLL4,SBF2,ATF6,RAB5C,SSBP2,PADI4,DNAJC5,WDR26,TOB1,EIF4A2,FCGRT,STAT6,PINK1,RBM22,EFCAB12,RBM15,TGFBR1,KCTD12,PLEKHA2,ITSN2,HELZ,ARAP3,PSD4,BIN3,GOLM1,DAP,NUB1,SDC2
GSE37301_HEMATOPOIETIC_STEM_CELL_VS_MULTIPOTENT_PROGENITOR_DN	0.000777926	0.00264115	0.477271	0.400911	1.62123	131	OSGIN2,MSRB2,CLIC1,SAMD8,BAIAP2,TNFRSF1A,TLR8,STK4,SARAF,DYRK1A,VCAN,PSAP,SUDS3,MED13,S100A10,POR,SIK3,SESN2,SERINC3,TAF12,DNAJC5,HCK,BACH1,USP8,MVP,ZFAND5,GTDC1,ARID5A,UBTD1,PLIN3,STAT6,IQSEC2,VRK3,RGS14,TAOK3,ANKRD17,AMN1,SERPINB8,RNF167,VCPIP1,POLDIP3
GSE29949_CD8_NEG_DC_SPLEEN_VS_MONOCYTE_BONE_MARROW_DN	0.000685799	0.00237471	0.477271	0.398517	1.62102	141	SERPINB1,CASP8,NFIL3,BCL6,ADM,RNF13,PRKCB,IRF2,SUPT4H1,IL1R2,JUND,SERPINB2,SLC16A3,EXT1,PECAM1,ST8SIA4,MICAL2,ELMO1,HPCAL1,GAPDH,ALOX12,GIGYF2,SIGLEC7,FOXO3,CAMKK2,GRK5,TBL1X,PRPF18,KAT2B,SMNDC1,NINJ1,TOM1,ABCC6,FRMD4B,ARG1,PCYT1A,ARPC1A,PFKFB4,PSD4,RBM8A,CRADD
GSE2405_S_AUREUS_VS_A_PHAGOCYTOPHILUM_NEUTROPHIL_UP	0.000593654	0.00208378	0.477271	0.397159	1.62057	148	FOS,SERPINB1,ANXA3,FOSL2,GNG2,TIMP1,BCL3,OASL,APLP2,ADM,IRF1,CSF2RB,SPP1,AVIL,TNFRSF1B,IFITM3,TLR1,COTL1,MX2,CHST15,TRIM25,HAL,TSPAN9,GM2A,SPECC1,PRR13,ITGB5,SUSD6,HLA-B,NEK6,PLB1,HSPB1,DDX58,STAT6,PARP9,WDFY4,STX7,PLEK,GRB10,CNN2,SMPDL3A,GBP4,GRAMD1A,SPINT1,ATP1B3,IPCEF1,GOLM1,SH3TC2,SEMA4A,DAP,KLF2,DUSP5,CAPG,NFKB1,FOXO1,LRRK1
GSE11961_GERMINAL_CENTER_BCELL_DAY7_VS_PLASMA_CELL_DAY7_DN	0.000418554	0.00153901	0.498493	0.39119	1.61999	168	MYADM,CSRNP1,ANXA1,TSPAN2,LITAF,KBTBD7,ALOX5AP,TP53INP2,HIF1A,LPGAT1,PIK3AP1,JMJD1C,NLRP12,ADM,QKI,CD86,ZFP36L1,CSF2RB,PCBP1,SPAG9,BAZ2B,MAP3K5,IFITM3,MAP3K1,NDE1,TANK,CRISP3,REEP5,GNAZ,HEXB,SERINC3,ACSL1,LHFPL2,ATP6V0B,RHOBTB1,CYP27A1,CAT
GSE39916_B_CELL_SPLEEN_VS_PLASMA_CELL_BONE_MARROW_DN	0.000423566	0.00155289	0.498493	0.391092	1.61959	168	MYADM,CHSY1,PLSCR1,BCL2A1,STX11,ATP2B1,FLOT1,MTHFS,HIF1A,CD44,OSTF1,S100A11,CTNNA1,VMP1,ARHGAP26,PCTP,IL18R1,RBM47,S100A6,SORL1,B3GNT5,GRN,NCF4,SMPDL3B,CDKN1A,CYSLTR2,S100A4,FAM214B,AHNAK,IER3,JDP2,PRR13,RNASE4,PLXNC1,CASP1,ERN1,PRKAR2A,TPI1,IL18RAP,RAB8B,IFNAR2,MYO1F,TNFSF14,GAA,SMPDL3A,GBP4,LGALSL,CSF2RA,PROS1,PEAR1
GSE46242_TH1_VS_ANERGIC_TH1_CD4_TCELL_UP	0.00046791	0.00169114	0.498493	0.395713	1.61946	151	MYADM,SRGN,VNN2,ALOX5AP,PLBD1,LIMK2,LBR,TOP1,USP4,ITGB3,PRKCB,CXCL16,RAB20,SUPT4H1,CR1,HIVEP2,ENTPD1,STK38,FGR,RCSD1,EIF1B,RNF41,HPCAL1,HSBP1,PTGS1,ARL8A,ENG,SIGLEC7,NEK6,AGO1,EEPD1,AMPD2,IP6K1,XYLT1,SIPA1,CD300LF,UBTD1,FBP1,GIMAP4,NPC2,CD1D,TBXAS1,GP9,BACE1,PFKFB4,DHX8,NDUFA2,ACVRL1,PLCB2,BRAP,GALM,PLPP3,EHD4,TGM2,DACH1,GYPB,CD300A,GNL3L,TFCP2L1,SERF2,ACTR3C,MSL2,NME6,DCAF12,SLC2A9
GSE7568_IL4_VS_IL4_AND_DEXAMETHASONE_TREATED_MACROPHAGE_DN	0.000809251	0.00272754	0.477271	0.400465	1.61943	131	SLC31A2,SOCS3,ANXA1,HSD17B11,TCP11L2,EIF4E3,PCMTD1,PELI1,EIF4G3,SORL1,TMEM50A,RFX1,FRAT1,ATF7,DIP2B,SLCO3A1,PPP1R12A,ASH1L,SSBP2,CYP27A1,BTG1,LAPTM4A,IL18RAP,XYLT1,IFITM1,SGMS1,TDRD9,SYNJ1,FCGRT,RNF185,JAK1,IFIT3,KDM7A,ANKRD44,L3MBTL3,ZC3H18,HM13,ATP10D,FILIP1L,ELOVL7,MYCBP2,PPCDC,PLCB2,ITPR2,EIF5,ITGA1,UBN2,XAF1,MEOX1,ZDHHC20,SAMHD1
GSE411_100MIN_VS_400MIN_IL6_STIM_MACROPHAGE_UP	0.000235587	0.000928626	0.518848	0.388635	1.61902	177	SOCS3,PAIP2,FTH1,HLX,SDF2,CKAP4,HNRNPH3,S100A11,TAX1BP1,LBR,PBXIP1,PRUNE1,DSE,IRF2,GYG1,CDC42EP4,PICALM,MTMR6,GRK6,DAZAP2,SEC24D,HIVEP1,EDEM3,SLC40A1,RNASEL,CCPG1,SPOP,LAMTOR3,SHISA5,CASP1,ARHGAP6,SH3GLB1,RUFY1,NUAK2,RAB33B,TBC1D1,ZYG11B,NR2C2,RAB35,SVIL,RERE,NCOA3,MYH9,PADI2,GCC1,ZMIZ1,IFIT2,LPIN2,KANSL1,TMEM176B,ARHGEF6,DHRS7,STXBP2,LYSMD3,CCDC93,AZI2,SMIM14,RGS19,CEP350,SSH1,ING1,SETD1B
GSE16450_CTRL_VS_IFNA_6H_STIM_MATURE_NEURON_CELL_LINE_UP	0.000686294	0.00237473	0.477271	0.403273	1.61817	126	SOCS3,TMCC3,EIF4E3,MXD1,WLS,TMEM164,IL18R1,CD86,TXNIP,FUT7,B3GNT5,NDRG1,ST8SIA4,DTX3L,SELP,GM2A,RNASEL,MTMR3,PTGS1,RNASE4,TMEM91,PADI4,CCR2,SGK1,RRAGD,SH3RF3,KAT2B,RGL2,MEF2D,TP53I11,TBC1D14,TSC22D4,CYP4F3,PRDM2,RGS14,APOBR,CD1D,CTLA4,PHLPP1
GSE40273_GATA1_KO_VS_WT_TREG_DN	0.000199749	0.000802288	0.518848	0.385488	1.61797	187	CHSY1,SLC2A3,RAB31,CREB1,HIF1A,LPCAT1,HNRNPH3,PLBD1,KYNU,UBE2R2,VASP,NCF2,ACAP2,ZFP36L1,FBXO34,IL6R,SNX10,IFNGR2,CREBRF,MAP3K1,NCOA1,OGFRL1,LPP,HSH2D,ZBTB18,CHD2,AHR,PHC2,PLXNC1,MED12,CARD6,PARP8,USP25,ITPK1,KMT2C,PRRC2C,RASSF5,CYP4F3,STX7,NCOA3,PLEK,JAK1,SMPDL3A,GIMAP4,TBC1D5,NCF1,GRAMD4,ZNF217,MAST3,SYK,PDLIM1,PFKFB4,BMP2K,PHLPP1,PRR14,TEP1,STX16,FAM53B,WDFY1,FILIP1L,CCDC93,CCDC28A,PACS1,AKAP12,DCUN1D1
GSE360_CTRL_VS_B_MALAYI_LOW_DOSE_DC_UP	0.000847939	0.00283929	0.477271	0.39667	1.6175	144	SLC2A3,P4HA1,MCL1,BASP1,SERTAD2,CCDC69,BAIAP2,RBPJ,CDC42,SDCBP,PGM1,CTSZ,ZFP36L1,ARIH1,CTSB,TMF1,CARD8,CDKN1B,CHST15,SLC5A3,CLK1,ETV6,S100A10,LILRA2,KBTBD2,SULT1B1,MFAP1,PGAM1,CBX1,ITGB5,TNFRSF10B,FAM131A,FAM8A1,PPP2CA,TNFSF14,KDM4B,MKLN1,AVL9,DNM3,STIM1,BPTF,IFIT5,NCOA6,GBE1,STS,MPZL2,CELF2,RBM6,SNW1,ZFC3H1
GSE27291_6H_VS_7D_STIM_GAMMADELTA_TCELL_DN	0.00138253	0.00439665	0.45506	0.403952	1.61676	121	KLF6,FTH1,BCL6,TMEM140,TRIB1,C5AR1,PDE4B,SKAP2,DSE,PGD,MCTP1,FBXO34,MPEG1,TFE3,ADAR,NCOA2,ABAT,FCGR2B,DUSP3,HSPA6,KCTD21,MTMR3,NPL,HSD17B12,PLEKHO1,TNFRSF10B,SENP2,TREML4,RC3H2,SLC6A12,TGOLN2,GPR107,CCDC17,DNM3
GSE26156_DOUBLE_POSITIVE_VS_CD4_SINGLE_POSITIVE_THYMOCYTE_UP	0.000364424	0.0013668	0.498493	0.38712	1.61676	184	PPP1R15A,TIPARP,HNRNPH2,DNAJB6,BTG2,CASP4,TUBA1A,GABARAPL1,DDX3X,JUNB,TSC22D3,SDCBP,PDE4B,SARAF,JOSD1,PCNX1,EXTL3,SPAG9,TXNIP,JUND,CREM,STX3,HEXIM1,SORL1,TGFBR2,DDIT3,UBE2B,TLR1,BBIP1,DAZAP2,LEPROT,GAB2,SNRK,FAM168A,CLEC2B,LRP10,HBEGF,USP15,OS9,RBM39,ITGA2B,LAMP1,BTG1,SGK1,NR2C2,HLA-E,IFITM1,EIF4A2,FCGRT
GSE2770_TGFB_AND_IL4_ACT_VS_ACT_CD4_TCELL_48H_DN	0.000481846	0.00173124	0.498493	0.386863	1.6162	181	FGL2,STX11,RAB27A,GNG2,MPP7,TMX4,CPPED1,NR4A1,MPZL3,BCL6,MTX1,PLBD1,CALM2,TLE3,RAB3D,HEBP2,ZFP36,TTC7A,RASSF2,CDKN2D,PYGL,TIGD3,LIN7A,NDRG3,ZBTB18,PTP4A1,TMEM170B,NDST1,GAPDH,KLF7,DGKG,P2RY13,LAPTM5,ANP32A,VEGFA,ALDH1A1,BIN2,VCL,NRGN,IFITM1,CMTM7,KCMF1,FBP1,SAMD4A,RBMS1,TCN2,LAMTOR1,PADI2,FCGR1A,CRISPLD2,TRIM8,ERICH1
GSE17721_CTRL_VS_CPG_0.5H_BMDC_UP	0.000242988	0.000952403	0.518848	0.387946	1.61615	177	TREM1,ADGRE5,NHSL2,ABCA1,OAT,GCA,IVNS1ABP,FCGR3A,LBR,KYNU,HACD4,QKI,SERINC1,ARPC3,ARF3,MAPK14,MYL12B,PPP2R2A,TM9SF2,CYB5R4,DGKG,CASC3,DPF2,SOS2,ABCC3,NADK,FLI1,RAB10,PTGS1,RPGR,QSOX1,TKT,PXN,FAM8A1,LYST,ELF4,ASAH1,BACH1,ERF,DOCK5,SEC22B,GOLGA7,HP1BP3,GALNT10,ZNF24,MANSC1,MAML1,TMOD2,ATP7A,IFNGR1,PPP1R21,CRIPT,HHEX,POLDIP3,WDFY1,AKTIP,CPNE1,TACSTD2,NUSAP1,KIF23,SSR1,B3GALNT2,SKP1,ULK1,HNMT,MED20,JAK2,CHMP4B,TIRAP
GSE17721_0.5H_VS_24H_PAM3CSK4_BMDC_DN	0.000260588	0.00101486	0.498493	0.388677	1.61615	171	DNAJB6,HSPH1,HIF1A,CPD,TAX1BP1,AHSA1,GK,CHMP5,JAG1,MAP1LC3B,CAPZA1,UBE2B,SEC14L1,KLF3,DENND5A,SEC24D,CLIP1,RAF1,CYB5R4,ZC3H11A,ABCC3,LCP2,RAB10,SERINC3,HSD17B12,SIGLEC7,PHKB,PARP8,ITM2B,TLK2,LAPTM4A,LMBRD1,NINJ1,GLYR1,RAB24,DAPK1,DOCK5,PPP1R11,UBE2W,JAK1,CNOT8,UBE2M,CLK4,NEU1,RNF11,MDM2,CD1D,GGH,NR1H2,SPATA13,TXLNB,RHOT1,DYNLRB1,WBP2,AKNA,NUB1,SMIM14,GDI1,ALCAM,SNX18,ERGIC2,TM2D3,RABAC1
GSE5455_EX_VIVO_VS_POST_24H_INCUBATION_MONOCYTES_FROM_TUMOR_BEARING_MOUSE_DN	0.000400705	0.00148009	0.498493	0.392616	1.61608	157	ADGRE5,OSM,BCL3,TNFSF10,FCGR2A,STK4,SKAP2,GALNT3,SULF2,TMEM71,SUPT4H1,KIF1B,USP3,MAP3K1,MYL12B,CD300LB,EVI2B,CLCN4,CRLF3,IRAK3,CTSA,RFLNB,SGK1,GMFG,SLC45A4,SGMS1,S1PR4,PTPRE,DDX58,ARID5A,RPS6KA1,PGS1,RSRP1,RNF19A,DEDD2,GAB1,RGS14,IFIT3,ITSN2,NCKAP5L,KLF2,USP38,STK10,RNF213,F2RL1,CCM2,TPR,WIPI1,XAF1,UBASH3B,ETV3,TLK1,ZNF646,EPC1,FAM160B1,DCAF7,MSL2,ASPHD2,IFIT1,MGRN1,ZNF652
GSE5589_UNSTIM_VS_45MIN_LPS_STIM_MACROPHAGE_UP	0.000395462	0.00146628	0.498493	0.388647	1.61606	170	ARRDC4,KLF10,OSM,MINDY1,VIM,KRAS,CD44,LPGAT1,GPX3,IL1R1,S100A6,AFTPH,TSEN34,IFNGR2,ARF3,COTL1,RNF41,ARPC5,LIPN,B2M,LRRK2,DPF2,BCL10,ARHGAP6,HLA-B,PRPF18,SGK1,ABHD2,STK24,PPP4C,HLA-C,PTPRE,STAT6,CTNNB1,KDM5A,RBMS1,FAM177A1,PCYT1A,CNOT8,UBL3,TSPO,GCC1,SNX20,NPC2,DAPK2,AP3B1,RSF1
GSE3920_UNTREATED_VS_IFNG_TREATED_FIBROBLAST_DN	0.000334075	0.00126269	0.498493	0.392024	1.61588	160	SOCS3,TAGAP,RAB11FIP1,BTG2,TREML2,CMTM6,ITGA5,CPM,PBXIP1,ST6GALNAC3,PRKCB,ADGRG3,IL1R1,IFNGR2,KIF1B,USP32,CLK1,CDKL5,CYSLTR2,JAML,KLF7,DGKG,SIPA1L2,KIF13A,ARNTL,TSC22D1,ARRB1,CARD6,RFLNB,PARP8,BTG1,TMEM176A,ZHX2,SGMS1,CLIP2,TTYH3,DPY19L3,CD302,TMEM176B,PAN3,TRPM6,ATP10D,SMOX,HERC3,PGM2L1,TCP11L1,PRICKLE3,CLEC12A,TACSTD2,RAB6B,SLC12A7,GPR183,TGM2,ETV3,TUFT1,ZMYM2,HS6ST1,SESTD1,ACSBG1
GSE25123_CTRL_VS_ROSIGLITAZONE_STIM_MACROPHAGE_UP	0.000246582	0.000964936	0.498493	0.385637	1.6157	185	LMNB1,FOS,GLIPR2,TCP11L2,GCA,YPEL5,ELF2,JUNB,ITGA5,CEBPB,UBE2R2,TLE3,TNFRSF1A,ZNF467,DIP2B,SUDS3,PPP1R18,KBTBD2,MTURN,PTK2B,GIGYF2,STK40,RAB5C,PSME3,PBX2,KDM2A,TBL1X,HLA-E,USP22,ZHX2,GLYR1,TP53I11,CAPZB,MAX,TSC22D4,HSP90AB1,STAT6,STAT5B,RBM22,EPB41,NCSTN,IL17RA,CREG1,STARD10,MARK3,ARPC1A,GPR132,DGAT1,TSG101,PAFAH1B1,KLHL18,RNF167,EPHX1,STS,AKNA,FBXL20,DUSP5,CITED2,HSPBAP1,ISCU,AP2B1,TMEM81,SF3B4,ANKRD13D,ADAM8,CALCOCO1,ARF5,EYA3,SHC1,SAMHD1,STRIP1,TLE2,ADIPOR1,MBD6,MAZ,CNOT3,CTDNEP1,MSL2,CHIC2,MAPK6,APOBEC3B,TRIM11
GSE12366_PLASMA_CELL_VS_MEMORY_BCELL_DN	0.000183186	0.000746222	0.518848	0.386488	1.61568	182	UBE2D1,STX6,NMI,RNF169,SERTAD2,TMOD3,NUFIP2,TLE3,MTF1,VASP,SKAP2,POLD3,TDP2,HIVEP2,GALNT7,MED13,SLK,AHR,PRR13,ZNF267,SNAP23,THOC5,BTG1,OSBPL11,HCLS1,RASSF5,STAT6,RPS6KA1,CELF1,MYH9,INPP5D,JAK1,KDM4B,GALNT10,TBC1D5,CNOT8,TGOLN2,DPEP2,PTBP3,SKI,MORC3,PLEKHA2,ITSN2,ANKRD44,PUM2,TMOD2,STK26,VPS37A,MAPRE2,KLF2,RIN3,PGM2L1,NUB1,PTAR1,PFN1,STK10,NFKB1,ST3GAL1,ZNF350,P2RY12,RNF213,BRD3,CFL1,RRAGC,ETV3,CCNG2,PABPC1,GMIP,CD82,HOOK3,DCLRE1C,PUS10,MED1,CBFA2T3,USF3
GSE39820_IL1B_IL6_VS_IL1B_IL6_IL23A_TREATED_CD4_TCELL_DN	0.000819863	0.00276045	0.477271	0.397053	1.61516	140	STX11,SERPINB1,NFKBIZ,VIM,TUBA1A,NR4A1,METRNL,CPD,CD44,CPNE2,PRUNE1,MEFV,NCF2,GALNT3,PPP4R1,IL1R2,HEBP2,IL1RN,NOTCH2,MCTP2,MBD2,RCSD1,MYL12B,SYTL3,DENND5A,SLC6A6,AHNAK,CCDC71L,GNB4,ARNT,LTB4R,EVI2A,VSIR,AREL1,MPP1,FNBP1,SPRY3,ACOT9,CXCL1,DGAT1,ANXA11,MED30,CCSAP,ATP8B4,SERPINE1,STK10,CAPG,NRBP1
GSE27786_BCELL_VS_NKTCELL_DN	0.000700967	0.00241692	0.477271	0.391568	1.61441	161	PLSCR1,KLF10,OSM,PRKAR1A,TMX4,FLOT1,IGF2R,MRPS6,RNF24,PRKDC,MAPK14,PGLYRP1,PTTG1IP,YWHAH,SLK,TM6SF1,KBTBD2,DNMBP,WAPL,RIT1,GLRX,ZDHHC18,USP25,GRK5,ITPK1,TRIP12,FAM8A1,ITM2B,GMFG,ZHX2,PAM,MBOAT1,HSPB1,PTPRE,RCBTB1,KDM6A,TMEM159,TMLHE,PDLIM1,AGTRAP,TMEM176B,RAB2A,FGF13,CHI3L1,GOLM1,MMD,HK1,HM13,SRBD1,CD200R1,SMOX,AKNA,ABCC5,MAP7D1,ARL15,NFIC,NABP1,COPG1,SNX33,RGS1,LUZP1,ORAI1,JAK2,PABPC1,DESI1,RETSAT,DCTN1,LEPR,GAB3,CHD3,TBRG1
GSE21670_UNTREATED_VS_TGFB_TREATED_STAT3_KO_CD4_TCELL_DN	0.000295332	0.00113564	0.498493	0.387855	1.61383	175	GNG2,HIPK1,NFKBIZ,PHF20L1,BCL6,HSPH1,CD44,ATXN1,STK17B,PDE4B,STK4,CD46,PGM1,JOSD1,REL,ADAM19,TMEM71,SLC37A3,PECAM1,ST8SIA4,VDR,TPD52L2,MAPK1,BHLHE40,SYTL3,SLCO3A1,GAB2,LCP2,GIT2,RAP1A,FAM102B,ABHD4,TBC1D1,BTG1,FURIN,RRAGD,ELL2,SEC23B,MKRN1,RASSF5,NCOA3,ASAP1,PRPF38B,NIT1,GPR132,ACTN4,ANKRD44,SEMA4D,CTLA4,CYLD,ARHGAP25,CD200R1,TRAFD1,NBEAL2,MAN2A2,RAB27B,RASL11A,TNFSF8,FAM50A,GDI1,TCP1,HERC1,NABP1,GLDC,RGS1,ETV3,MEOX1,TBC1D20,CREB3,SMAP2,TNFRSF9,RNF168,UNC13D,GAB3,IER5
GSE3203_UNTREATED_VS_IFNB_TREATED_LN_BCELL_UP	0.000560158	0.00198191	0.477271	0.395173	1.61375	147	SLC31A1,KBTBD7,SAT1,MAN1A1,MPZL3,ATXN7,MTF1,NCOA4,IDS,IL18R1,ZFP36L1,OSBPL8,SPAG9,MPEG1,TMF1,HIVEP2,HMGCR,SP1,SOAT1,DNMBP,WAPL,PRR13,USP15,RIT1,CPNE8,PHKB,PIK3CG,ZNF592,CHST11,TBK1,NARF,TBC1D5,CNOT8,PIKFYVE,LPIN2,GGH,AMN1,L3MBTL3,STXBP3,PRKAA1,FBXO11,RASA2,MPZL2,DUSP22,P2RY12,TMEM81,ERGIC2
GSE40273_EOS_KO_VS_WT_TREG_UP	0.000423921	0.00155289	0.498493	0.386228	1.61303	184	SLC31A1,ADGRE5,TCP11L2,EIF4E3,CD44,GAS2L1,HSPA5,ATXN1,PJA2,DNAJC3,SARAF,RNF13,TET2,CSF2RB,RPN1,PSAP,SLC37A3,IQGAP2,ST8SIA4,SLA,MORF4L2,CERS2,S100A10,EDEM3,ALPL,CCPG1,RCBTB2,RILPL2,ATF6,ARSB,FOXO3,EVI2A,NEK6,TBC1D7,LAPTM4A,SELPLG,SVIL,ATG9A,IFNAR2,VSIR,FTL,STARD3NL,YIPF3,UBL3,NPC2,CD1D,TPST1,VCP,GDAP2,LMAN2,B4GALT1,PDLIM5,CAPG,ST3GAL1,ALCAM,SEC62,RABAC1,SSR1,TRAM2,EMP3,GPR108,ANKRD6,SRPRA,CANX,PRDX6,SLC12A4,ABCB6
GSE13484_UNSTIM_VS_YF17D_VACCINE_STIM_PBMC_UP	0.000226708	0.000896528	0.518848	0.384264	1.61284	187	HNRNPH3,LBR,DNAJB1,PJA2,PBXIP1,PACSIN2,RNF130,WBP1L,ACTR2,RASSF2,TMF1,SORL1,CTBP2,FRAT1,RXRA,TBC1D8,LCP1,SEC11A,ZFAND3,NACC2,NUP50,HECA,KIDINS220,ZDHHC3,CCR2,PAK2,AGO1,ARPC1B,ZDHHC7,ABHD2,USP22,ASAH1,XRCC5,DCP2,RMND5A,GAPVD1,PITPNM1,CARHSP1,GRAMD4,KDM3A,MYCBP,TRIM8,KCTD12,MAEA,PUM2,PFKFB4,AP1S2,SF3B1,MAP3K3,GDI2,RGP1,TMEM11,CEBPA,MYO9B,UBE4A,CACYBP,RGS19,PHF2,SEC24B,SSR1,MAN2B1
GSE40666_UNTREATED_VS_IFNA_STIM_STAT1_KO_CD8_TCELL_90MIN_UP	0.0032251	0.00928096	0.431708	0.408178	1.61239	103	DNAJA1,SERPINB1,SAT1,NFE2,DMXL2,PHF23,PSAP,IFNAR1,ADAR,ZNF467,DTX3L,CDC42EP4,B2M,HIVEP1,PLXNC1,STAT2,LYST,PARP9,CYTH3,MMP9,MARCKS,GIMAP4,EPB41,ACOT9,TDRD7,SEMA4D,SRGAP2,MX1,TRAFD1,SEMA4A,NUB1,HELZ2,ADPGK,SEMA3C,RNF213,LRTOMT,KMT2D,PARP14,TNFAIP2,RGS1,CD58,OAS3
GSE4142_NAIVE_BCELL_VS_PLASMA_CELL_UP	0.000477364	0.00171766	0.498493	0.392009	1.61225	156	DNAJB5,PHF20L1,IQGAP1,YPEL5,ELF2,MAP4K4,TAX1BP1,RAPGEF2,TSC22D3,ACOX1,RNF130,PELI2,ABI1,CREBRF,HBP1,ANG,ZFAND6,SDC3,MPZL1,DAZAP2,GM2A,NIN,EDEM3,AHR,TMEM184B,SETD7,ARHGAP30,RAB33B,KLHL24,USP9X,USP22,PITPNM1,OSTM1,RBMS2,TSPO,TSG101,TBL1XR1,CCNI,IFNGR1,PDE6D,AP1S2,ITGB2,PEX13,TAX1BP3,STX16,RNASET2,CGGBP1,AKTIP,CCDC28A,GDI1,B3GNT8,CAMK2G,FBXL3,EZH1,LGALS8,RBM33,ABTB1,GTPBP2,TRAK1,BMPR2,UGP2,ZMYM2,MBD6,SESTD1,GAB3,SCARB2,ZDHHC17,GOLGA2,APP,FOXJ2,RALGAPB,ZNF250,SERINC5,EPB41L2,YPEL2
GSE28737_WT_VS_BCL6_HET_FOLLICULAR_BCELL_DN	0.000579939	0.002043	0.477271	0.389933	1.6117	163	FGL2,CTSS,SAT1,PTGS2,NMI,KRAS,KRT23,GLUL,CREB5,EMILIN2,S100A6,RNF114,SORL1,TNFRSF1B,CFP,ITGAM,ZNF467,ARHGAP9,VDR,BHLHE40,OGFRL1,FCGR2B,ZBTB18,AKAP13,CD300LB,GAB2,P2RY13,B3GNT2,MSN,SHISA5,RILPL2,ANP32A,ST3GAL4,RAC2,CLEC5A,TPP1,CD68,CD300LF,SIRPA,CRNKL1,ESAM,EPB41,MKLN1,UBL3,PRAM1,HSD17B4,MAPK1IP1L,SYK,TFEC,CIR1
GSE18281_CORTICAL_THYMOCYTE_VS_WHOLE_CORTEX_THYMUS_DN	0.000338353	0.00127787	0.498493	0.389281	1.61168	166	CD14,MSRB2,HMGB2,DMXL2,TACC1,C5AR1,NBR1,PRUNE2,SRPK2,TPD52L2,NCF4,ABAT,SELP,PPP2R3C,FCGR2B,GAB2,EDEM3,LAMTOR3,P2RY13,FLI1,RCBTB2,PHF20,PLXNC1,PPFIA1,SSBP2,GMPR2,PPM1A,KLHL24,ARFGEF1,FCGR3B,AHCTF1,MOB1A,RTF1,STX7,OXSR1,YIPF1,GOLPH3,DYSF,FCGR1A,PTGES3,STX12,DICER1,MARK3,WASHC4,PRKAA1,BIN3,AGTPBP1,LIG4,ABCC5,AZIN1,ATP8B4,ARL3,SAR1A,CITED2,CD163,LARP4B
GSE3982_MAC_VS_BASOPHIL_DN	0.000687102	0.00237584	0.477271	0.390138	1.61144	159	CD55,PTPRC,CASP4,CEACAM1,S100P,OSER1,CTDSP2,MAP1LC3B,PELI1,HEXIM1,FBXL5,EXT1,REPS2,ADAR,NDRG1,MAPK14,NCF4,RNF41,ATP2B4,FRY,SPOP,SULT1B1,MIA3,SMG7,USP15,CKLF,JARID2,TRANK1,ETS2,PARP8,RUFY1,VCL,C1RL,CEP63,BACH1,EIF1,KDM6A,CDH2,RSRP1,GAB1,PLCB1,DPEP2,GCC1,KDM7A,DICER1,ISG20,RBM5,PRR14,AGTPBP1,IPCEF1,STK26
GSE32423_MEMORY_VS_NAIVE_CD8_TCELL_DN	0.000444236	0.00161516	0.498493	0.386742	1.61113	179	QPCT,KBTBD7,MPP7,SNN,GPAT3,MEGF9,BASP1,BRWD3,MAP4K4,TMEM164,FRAT2,FAR1,TDP2,BAZ2B,TGFBR2,BRI3,ADAR,NDRG1,ALDH2,ELL,PLAUR,CCPG1,CUX1,ANKRD50,MTURN,TNRC6B,GNB4,PPP1R12A,KIF13A,PLEKHO1,TP53INP1,ZYG11B,E2F3,SMNDC1,BACH1,DAPK1,ARHGEF11,TM9SF1,STAM,DDX6,DR1,GCC1,FNIP1,ARMCX3,ARID4A,RAB11FIP4,EPHX1,LIG4,AP2M1,GBE1,TSPYL1,AKTIP,SIK1,FBXL3,RB1,OTUD1,ANKRD13D,SSR1,PTPN11,SCAF8,TWSG1,RABIF,PHF8,TDRP,ABHD13,GSN
GSE40274_CTRL_VS_GATA1_TRANSDUCED_ACTIVATED_CD4_TCELL_DN	0.000700842	0.00241692	0.477271	0.397036	1.61073	135	PRRG4,KLF6,MXD1,ARRDC3,TOP1,TRIB1,IGF2R,CLEC4E,PLK3,DPH3,SCPEP1,MAP3K1,DEGS1,PTP4A1,RASSF3,IER3,SESN2,STK38L,KPNA4,TNFRSF10B,VEGFA,CSTB,BTG1,USP22,ELL2,BACH1,HSPB1,ERF,ARID5A,HSP90AB1,SDE2,TOB2,DNAJA2,GHITM,PPP1R12B,MAFG,CCNL1,CD93,TMEM167B,RBM8A,CCSAP,CDKN2B,RBM7,USP31,NRBP1
GSE32164_ALTERNATIVELY_ACT_M2_VS_CMYC_INHIBITED_MACROPHAGE_UP	0.000443753	0.00161461	0.498493	0.385554	1.61022	184	ANXA1,ANTXR2,HSD17B11,PLBD1,RELL1,PGM1,EIF4G2,ADGRG3,IL6R,UIMC1,IL1R2,ACTR2,MPEG1,ENTPD1,EXT1,WIPF1,YWHAB,NCF4,TOR1B,MAPKAPK2,DIAPH1,CLCN4,RNASE4,CASP1,ASH1L,ARNTL,RFLNB,HLA-B,CCR2,ATP11A,IL18RAP,ELL2,RAC2,PPP4C,CTSD,S1PR4,RASSF5,EIF4A2,TBC1D14,ERO1B,LMO2,MMP9,OTUD5,GIMAP4,TOX4,TAP1,CSF1R,KCTD12,INPPL1,SYK,CYBA,ITGB2,NFYC,RHOT1,STARD3,NBEAL2,CORO1B,BCAP31,ITPR2,MYD88,NABP1,RABAC1,IL16,MAN2B1,SFT2D1,DBNL,NXF1,ITGB1,CD82,LDB1,HLA-DMB,POLR2A,AP1G1,NCK2,VKORC1,TPGS2,VPS41
GSE21033_CTRL_VS_POLYIC_STIM_DC_1H_DN	0.000834871	0.00280323	0.477271	0.396635	1.61	138	BAZ1A,LMNA,PFKFB3,HPSE,AQP9,CRK,YPEL5,JUNB,CEBPB,ITCH,REL,ARIH1,IL1R2,USP32,KDM6B,MAPKAPK2,MORF4L2,CLK1,HECA,TPM3,CD59,PITPNA,ASH1L,NUP58,CHMP1B,ACVR1B,SYNJ1,PPP1R11,RBMS1,PLEKHM1,GIMAP4,APOBR,NRG1,PDLIM1,COQ2,GDAP2,RNF10,DUSP10,R3HDM4,CDKN2B,ZYX,AZI2,TMUB2,NFKB1,CTDP1,SPTB,CALCOCO1,SNIP1,DESI1,GATA2,AGFG1,TPGS2,CDV3,PPP6C,SCARF1,SLC38A2,SQSTM1,NFKB2,KATNBL1,BZW1,PSPN,ZNF587,LRIF1
GSE28737_FOLLICULAR_VS_MARGINAL_ZONE_BCELL_BCL6_HET_DN	0.000665923	0.00231576	0.477271	0.395921	1.60985	137	TREM1,LMNB1,PRKAR1A,TUBA1A,KRT23,MXD1,FCGR3A,CEBPB,GK,QKI,FPR1,IRF1,RAB20,TXN,SLC22A15,NDRG1,DTX3L,PPP1R15B,SMPDL3B,MGAM,P2RY13,UBE2L6,MSN,GNB4,N4BP1,RILPL2,SNAP23,CLEC5A,KCMF1,VPS37B,FHDC1,ACTN1,TOX4,STK35,GOLPH3,TAP1,TFEC,ARAP3,CDKN2B,MPZL2,RASL11A,CAMKK1,SPATA2,GPR84
GSE37605_C57BL6_VS_NOD_FOXP3_IRES_GFP_TCONV_DN	0.00162464	0.00508366	0.45506	0.398064	1.60982	130	BAZ1A,DNAJA1,CSRNP1,PTGS2,DUSP16,JAG1,SLC16A3,STK38,SYF2,MED13,FCGR2B,SIK3,GNS,FAM53C,TMEM59,JDP2,MSN,SESN2,RAB3IP,RFLNB,LAPTM4A,WIPF2,ELL2,GMFG,HCLS1,GNG11,ARID5A,YTHDC1,GNA13,PSTPIP1,PRPF38B,RGS14,SNX20,PLEKHA2,GPR132,AMN1,MAPKAPK3,BIN3,KMT5A,DUSP10,SERPING1,SUMO1,RBM7,TMEM11
GSE6875_TCONV_VS_FOXP3_KO_TREG_UP	0.000912676	0.00303934	0.477271	0.395741	1.60982	140	MYADM,PROK2,PTPRC,MAN1A1,BCL6,HCAR2,CPM,CMTM2,TMEM71,SUPT4H1,RHOA,STK38,NDRG1,ABHD16A,ARPC5,OTX1,ELL,LAPTM5,HEXB,ARF1,STK40,SH3BP5L,PLEKHO1,KPNA4,SSBP2,MYL9,PIK3CG,PBX2,SEMA6B,LMBRD1,GMFG,S1PR4,FOXO4,FAM177A1,GIMAP4,TUBB4B,AP5B1,PTBP3,ORM2,STXBP3,PLXNA2,AKNA,RASA2,VIL1,CSF3R
GSE22886_TH1_VS_TH2_48H_ACT_DN	0.000323353	0.00122693	0.498493	0.384779	1.60961	183	KRAS,CAB39,SDCBP,RTN3,DPYD,ARHGAP26,ACAP2,RBM47,ATP6V0E1,ACTR2,ADAR,SCPEP1,CDK19,PTTG1IP,WASF2,ARPC5,AKAP13,GAB2,EDEM3,GDE1,HEXB,CRLF3,DOCK2,ZNF267,ICAM3,PLXNC1,IL10RB,SNAP23,HERC4,SETX,PHKB,GNAQ,NT5C2,VPS4B,AFF1,ERN1,LAPTM4A,ELF4,TMEM127,AGPAT1,MAX,MKRN1,PDE4A,RTF1,NCOA3,FOXN3,RGS14,ZNF217,RNF11,APOL1,LPIN2,PHIP,ISG20,HERC3,FILIP1L,TAF7,MGAT1,CAMK2G,FOXO1,PARP4,TCIRG1,SSR1,CLDND1,TTC9,JAK2,PSMB9,SMAD2,PGLS,UGP2,FBXW2,TRIM5,PLA2G4A,SH3BGRL,ARG2,PIK3R1,RALGAPB,CD164,TRAPPC8,TMED2,SSR2,RPRD2,PLCL2,PTGER4
GSE27859_CD11C_INT_F480_HI_MACROPHAGE_VS_CD11C_ING_F480_INT_DC_UP	0.000579939	0.002043	0.477271	0.389944	1.60935	162	CCR1,TUBA1A,CPPED1,PLXDC2,CEACAM1,RARA,LPCAT1,BAIAP2,FCGR3A,AHSA1,RGS18,CORO1C,CTDSP2,TXNIP,SEC11A,MKNK2,SPECC1,SOAT1,NDST1,CD300LB,FLI1,PTGS1,ARL11,PLEKHO1,ARRB1,NT5C2,LAMP1,RAB24,TBC1D14,RELT,MOB1A,AGAP2,OSBPL2,RGS14,INTS3,NDUFA1,CD93,LMAN2,GBA2,PRMT5,DUSP18,TAL1,MSL3,KSR1,SCAP,FAM32A,MGAT1,TMEM104,CAMK2G,PAQR7,ANKRD26,ANKFY1,CTDP1,SLC12A9,FADD,TRAPPC1,FES
GSE31082_DN_VS_CD4_SP_THYMOCYTE_DN	0.000365218	0.00136767	0.498493	0.386643	1.60926	176	NR4A2,PTPRC,YPEL5,TNFRSF1A,IRF1,LASP1,FKBP1A,WBP1L,EXTL3,IFNAR1,ZNF281,RNF114,SLC37A3,TMEM50A,MOB3A,CREBBP,DIP2B,MKNK2,DUSP1,MTMR3,REEP5,PTK2B,CLCN4,CRLF3,JARID2,STAT2,NFAT5,TBL1X,WDR26,TOB1,FEZ2,ZHX2,STK24,TRIOBP,S1PR4,SYNJ1,RERE,TIMP2,ATG9A,SP110,PARP9,NCOA3,TAP1,XPO6,BNIP3L,RBM5,MAPKAPK3,KLHL18,RFX3,ARHGEF6,SF3B1,TNIP1,STX16,LYSMD3,RASA2,FBRS,DOCK4,TNFSF8,MYD88,SIRT7,DAAM1,IRF2BPL,ATXN7L3,GTPBP2,BIRC2,ARF5,SLC26A6,OAS3,GGT1,ETV3,JAK2,GMIP,LDB1,CORO1A,CHD3,RUNDC1,FOXJ2,ABTB2,CERS5,RALGAPB,PVALB,JUP,SMARCA2
GSE17974_0H_VS_12H_IN_VITRO_ACT_CD4_TCELL_UP	0.000370186	0.00138415	0.498493	0.386499	1.60866	176	NR4A2,SOCS3,FOS,SLC2A3,FOSL2,NFKBIZ,GABARAPL1,F11R,MXD1,YPEL5,MAP4K4,ARRDC3,KLF4,SYNM,SKIL,MYLIP,ITCH,PDE4D,HEBP2,PELI2,SORL1,NDRG1,DUSP1,S100A10,C4BPA,DENND5A,PTP4A1,PPP3CA,AHNAK,ITPRIP,TSC22D1,CRIP1,PARP8,BIN2,FAM8A1,TP53INP1,ZNF592,TOB1,ASAH1,MEF2D,IER2,MYO1F,PLEK,FBXO33,DPEP2,FNIP1,RNF10,HELZ,CLEC7A,AGTPBP1,FAM200B,GKAP1,COQ10B,ATXN1L,RAP1GAP2,MBNL2
GSE36009_UNSTIM_VS_LPS_STIM_DC_DN	0.000194637	0.000785642	0.518848	0.382502	1.6086	189	MID1IP1,PAIP2,STX6,CPD,CD44,TOP1,DNAJB1,STK17B,CLEC4D,CTDSP2,DYRK1A,PPP4R2,LRRC75A,HBP1,TMCC1,KMT2E,RCSD1,SEC14L1,UBXN7,TMBIM1,RHOG,DUSP3,TUBA4A,JDP2,GIT2,ARFGAP3,TAB2,ARHGAP30,STK40,PIK3CG,SENP2,TOB1,EEPD1,C1GALT1,HCLS1,SUPT20H,MTMR10,TSC22D4,ETF1,STX5,CYTH3,ZFYVE1,CACUL1,PPP1R12B,ZNF24,MAFG,TGFBR1,ATXN2,GRAMD1A,KPNA1,RBM5,RSF1,MAML1,SERPINB8,ATP6V0A1,PPP1R21,AKNA,CCSAP,MAP7D1,B3GNT8,TXNRD1,ZSWIM4,PIK3CA,ATP6V1C1,ULK1,EYA3,MED20,RABIF,TBC1D20,PKNOX1,ZBTB11,SMAD2,ZMYM2,TTC32,HMGB3,SLC38A2,EHBP1L1,CNBP,NFKB2,ATG16L2,KATNBL1,MEMO1
GSE43863_TFH_VS_LY6C_INT_CXCR5POS_EFFECTOR_CD4_TCELL_UP	0.000282904	0.00109216	0.498493	0.388524	1.60837	165	SLC31A1,DNAJA1,PLSCR1,SRGN,LITAF,KRAS,USP10,PDXK,GNAI3,RELL1,CPQ,WAC,IL1R1,IL1R2,SPP1,ZFP36,NFE2L2,DDIT3,ADAM10,SH2D2A,ARF3,SCPEP1,AGO2,STIP1,POR,TOR1AIP2,ARF1,RRP12,ETS2,CSTB,AFF1,SEMA6B,BTG1,WDR26,CSNK1D,TPP1,IER2,ZFAND5,EIF1,ATP6V0D1,STAT6,DUSP2,MARCKSL1,SERTAD1,MAFG,ACOT9,BRAF,OSBPL1A,JMJD6,CDKN1C,DGAT1,SIDT2,POLB,EGLN2,RBM8A
GSE13522_WT_VS_IFNAR_KO_SKING_T_CRUZI_Y_STRAIN_INF_UP	0.000282904	0.00109216	0.498493	0.388494	1.60825	165	DUSP6,CHSY1,BCL2A1,STX11,KLF10,MCL1,NFKBIZ,NFIL3,GLIPR2,PLXDC2,MXD1,CPD,WLS,NLRP12,TRIB1,IGF2R,CD86,SULF2,ADAM19,IL1R2,GPR160,PELI2,NOTCH2,LETM2,EMP1,ANG,VDR,MX2,BHLHE40,TRIM25,DENND5A,FAM214B,CUX1,MTMR3,AHNAK,RNASE4,CCR4,ST3GAL2,TBC1D14,TIMP2,PARP9,CYTH3,NCOA3,GBP4,NCF1
GSE360_L_DONOVANI_VS_B_MALAYI_HIGH_DOSE_DC_DN	0.000299969	0.00115075	0.498493	0.386023	1.60813	177	FGL2,CD14,ATP2B1,BTG2,TMX4,MEGF9,FCAR,KLF4,WDFY3,GPX3,TACC1,MNDA,DPYD,SNX2,TXNIP,ACTR2,MAP3K5,PECAM1,RXRA,SEC14L1,HPCAL1,TMEM59,CPVL,FLI1,B3GNT2,RCBTB2,CLEC2B,USP15,VAV1,ASAP2,TKT,MED12,RAB5C,ALDH1A1,TET3,AMPD2,HLA-E,XYLT1,SGMS1,SVIL,RPS6KA1,IQSEC2,STX5,CDH2,INPP5D,DGCR2,ZMIZ1,CD1D,VEZF1,BLOC1S1,HELZ,AP1S2,LY96,ANKS1A,TBC1D2B,CGGBP1,MYCBP2
GSE27786_CD4_TCELL_VS_NKTCELL_UP	0.00052432	0.00186868	0.477271	0.385824	1.60811	180	RAB27A,MINDY1,P4HA1,CASP4,NR4A1,HMGB2,RNF149,CEP19,TRIB1,ITGB3,ACAP2,CHMP5,NBR1,MAP1LC3B,RAD21,HEXIM1,TMEM50A,SERPINB2,TGFBR2,EXT1,KIF5B,MIER1,NCOR1,FCGR2B,PAF1,DNTTIP1,LRP10,CRLF3,SDHB,ATG2A,GLRX,ETS2,HNRNPLL,ATP11A,GMFG,RGL2,S1PR4,EIF1,YTHDC1,STX5,RNF19B,MCU,STK35,DGAT2,DGCR2,BUD31,ATP1B3,L3MBTL3,SON,WASHC4,SF3B1,ATP10D,RGP1,MAN2A2,CDK2AP2,CAPG
GSE34006_A2AR_KO_VS_A2AR_AGONIST_TREATED_TREG_DN	0.000239739	0.000941184	0.518848	0.384671	1.60809	182	TNFSF10,PHF20L1,HNRNPC,NRBF2,UBXN2B,MAP4K4,TLR4,CAB39,TAX1BP1,GSK3B,TDP2,PELI1,RNF111,CREBRF,HBP1,WTAP,ATP6V1E1,CDKN1B,PTTG1IP,WASF2,MORF4L1,AKIRIN2,KBTBD2,CRLF3,MXD3,CPSF7,NMNAT1,FAM8A1,TP53INP1,ZYG11B,USP9X,CSNK1D,PAPOLG,FEZ2,MSRA,RMND5A,ETF1,RLF,YTHDC1,STX5,RNF19A,BRD8,HP1BP3,GIMAP4,AVL9,RABGEF1,PTGES3,KDM3A,SIAH1,CNOT6,DUSP10,NFYC,POLDIP3,GBE1,FBXO38,LRRK1,SSR1,ANKFY1,IL16,CFL1,TPRG1L,ZEB1,SELENOT,TRMT1L,MMADHC,MED23,TDRP,RNF181,ERI1,EMC3,FKBPL,TBRG1,NME6,CNBP,ZNF394,TRIM23,MAPK8,SSX2IP,RNF135,SAP30BP,PHACTR1,ZNF292,USP39
GSE19941_LPS_VS_LPS_AND_IL10_STIM_IL10_KO_MACROPHAGE_DN	0.00120082	0.00386419	0.45506	0.402782	1.60789	117	MYADM,LITAF,CASP4,WLS,CPQ,TANC2,SELL,CD86,IQSEC1,LPCAT2,PELI1,MAP3K5,USP32,PGLYRP1,CPEB2,FCHO2,SH3RF3,ELL2,MBOAT1,PPP4C,EIF4A2,AIM2,TMEM159,WDTC1,TSHZ3,PRPF38B,NCF1,GRAMD4,ENTPD4,PROS1,CTLA4,SIDT2,FGF13,HERC3,FILIP1L,MAN2A2,USP31,ARHGAP27,EXOC6,ALCAM,TSC22D2,PKP4,GPR155,GPR183,FHL3
GSE12366_PLASMA_CELL_VS_NAIVE_BCELL_DN	0.000239739	0.000941184	0.518848	0.384522	1.60746	182	MYADM,RAB11FIP1,PTPRC,SNN,ATXN7,STAG2,SERTAD2,UBXN2B,MBP,LBR,ZFP36L1,ACTR3,SORL1,FGR,SLA,MKNK2,GM2A,WASF2,PPP1R18,HNRNPK,SIK3,TPM3,PRR13,GNB4,PHC2,ARL11,ARNT,ARID4B,CRKL,SH2B3,HNRNPU,XYLT1,GMFG,OSBPL11,RASSF5,TOB2,CELF1,ANKRD13A,RBMS1,PGS1,MYH9,DR1,INPP5D,CNOT8,TGOLN2,DPEP2,PTBP3,ITSN2,BTK,IFNGR1,SETD2,ARHGEF6,HK1,KLF2,GDI2,NUB1,USP31
GSE14769_UNSTIM_VS_20MIN_LPS_BMDM_DN	0.000590025	0.00207374	0.477271	0.388854	1.60724	163	SOCS3,FOS,CD14,OSM,PPP1R15A,BTG2,NFKBIZ,CD44,JUNB,CEBPB,VMP1,PDE4B,SMARCD3,DUSP16,ZFP36L1,PCNX1,IFNAR1,ZFP36,ACSL3,LMTK2,EXT1,KDM6B,SLA,UBC,DUSP1,ABCA13,IER3,SGK1,STRN,RYBP,IER2,PARP9,ING2,PPP1R3D,RBM22,DUSP2,STAG1,CCNL1,NEU1,INPPL1,AOC3,HHEX,CYLD,GGCX,SOS1,MPHOSPH8,NECAP1,BRD2,ITGB4,RGS1,IFI44L,ZNF81,BRCA1,SELENOT,GORASP1,FGFR1,LPAR2,KAZN,PHLDA1,IER5,PIM1,MSL2,SPRED2,GOLIM4
GSE13738_RESTING_VS_TCR_ACTIVATED_CD4_TCELL_DN	0.000468543	0.00169217	0.498493	0.384738	1.60681	184	SLC31A1,FOSL2,ANTXR2,CPPED1,METRNL,GCA,GK,F5,TJP2,EMILIN2,CHMP5,PDE4D,UHRF1BP1L,PPP2R5A,RASSF2,TNFRSF1B,CHP1,B3GNT5,ERP44,MCTP2,MBD2,ST8SIA4,TPM4,NHS,SEC11A,LPP,GM2A,SYTL3,NEDD9,NOD2,HIVEP1,SLC12A6,IER3,PGAM1,EVI5,RAC2,GTDC1,CMTM7,EPAS1,STAM,ZFYVE1,DHRSX,DUSP2,HDLBP,GRAMD4,ZMIZ1,GNG5,STYXL1,BMP2K,GRAMD1B,B3GNTL1,RAB13,VPS8,RAB37,BCAT1,SFT2D1,STAMBP,RDH10,TRAK1,WIPI1
GSE45739_NRAS_KO_VS_WT_UNSTIM_CD4_TCELL_DN	0.000640453	0.00223356	0.477271	0.389249	1.60648	162	ABCG1,TP53INP2,STAG2,YPEL5,APAF1,ARRDC3,CXCR2,PBXIP1,CD46,SELL,CTDSP2,FBXO34,PPP2R5A,DYRK1A,PRUNE2,AFTPH,PECAM1,ST8SIA4,FRY,LRRC37A2,DAZAP2,GM2A,DNTTIP1,PCBP2,RNPEP,DCTN4,VPS4B,EVI2A,KDM5B,PAM,ZFAND5,RCBTB1,GTDC1,STAM,RNF185,CTBS,GPSM2,TIA1,BRD8,PBX1,FBXO33,PPP1R12B,PLCB1,ZNF217,RNF103,CDKN1C,SIAH1,VPS37A,TBC1D2B,DECR1,TTLL5
GSE28737_FOLLICULAR_VS_MARGINAL_ZONE_BCELL_DN	0.00121646	0.00390678	0.45506	0.403106	1.60632	113	ANXA3,LITAF,TREML2,PHF20L1,APAF1,DPYD,ZNFX1,IRF2,SNX2,NCOA2,NCOA1,BHLHE40,BMX,CDKN1A,SIK3,DRAM1,USP25,STAT2,SLC25A44,KAT2B,MAX,DDX58,KCMF1,PARP9,ATOH8,ARMCX3,AMN1,ATP6V0A1,FBXO11,CGGBP1,HELZ2,P2RY10,CITED2,CAPG
GSE36009_UNSTIM_VS_LPS_STIM_NLRP10_KO_DC_UP	0.00047898	0.00172221	0.498493	0.385547	1.60615	179	CCR1,PPP1R15A,THBS1,MID1IP1,GABARAPL1,JUNB,CTNNA1,LIMK2,CPQ,CTDSP2,MAP1LC3B,IL1RN,HMGCR,RFX1,SLC22A15,TMCC1,NCF4,PICALM,CREBBP,PNRC1,IFRD1,CYSLTR2,SBNO2,SEC24D,PRKCD,DRAM1,PTK2B,RNPEP,DOCK2,STK40,NRDC,ABHD4,MLKL,RAB11A,CSTB,HLA-B,SCYL2,GTDC1,GSE1,GOLGA7,FOXN3,PITPNM1,SLC43A2,ADIPOR2,LPIN2,AP3B1,CDKN1C,HK1,ARHGAP25,RIN3,MAP7D1,MSL3,AZIN1,ARL3,KANSL1L
GSE22935_24H_VS_48H_MBOVIS_BCG_STIM_MYD88_KO_MACROPHAGE_UP	0.000590025	0.00207374	0.477271	0.388589	1.60615	163	RGS2,TNFSF10,ABHD5,RARA,WLS,LPCAT1,GLA,QKI,STK4,CTSZ,SLC37A2,LAMP2,STX3,SERTAD3,PPP4R2,STK38,STIP1,LRRK2,HIVEP1,ABCC3,B3GNT2,RAB10,HEXB,DOCK2,TBC1D1,SGMS1,IK,UBXN10,VPS37B,TIMP2,SP110,PARP9,MPP1,ASAP1,DUSP2,SMPDL3A,AVL9,GPBP1L1,SLC44A2,CCNL1,GALNS,CLEC7A,NT5C3A,SLC6A4,PFKM,FKBP9,FAS,ATAD2B,SIK1,IL10RA,TYK2,UBR4,NBN,CLDND1,GTPBP2,SECTM1,WIPI1,KCND1,EMC2,ITGAX,TBC1D23,BATF2,CDV3,SPRED2,PDLIM7
GSE19941_IL10_KO_VS_IL10_KO_AND_NFKBP50_KO_LPS_AND_IL10_STIM_MACROPHAGE_UP	0.000667973	0.00232123	0.477271	0.391592	1.60602	153	MYADM,EREG,FOSL2,RNF149,KYNU,ACSL3,FBXL5,REPS2,HBP1,EMP1,ANG,NEXN,VDR,NCF4,NCOR1,OGFRL1,PTPN12,SLK,BST2,GAB2,RNASE4,MYO5A,ASB7,PIK3CG,CSTB,PIK3R5,PAK2,BTG1,FURIN,WAS,C1GALT1,CDC42SE1,SELPLG,IER2,TBC1D14,FRMD4B,GPSM2,PGS1,FAM91A1,PTK2,GRAMD4,SLC44A2,CCNL1,ZNF217,SMAD4,BMP2K,TMEM176B,ATP7A,SRCAP,ATP6V0A1,B4GALT1,PDLIM5,SGPL1,ZSWIM4,ZFC3H1,PTPRN2
GSE37533_UNTREATED_VS_PIOGLIZATONE_TREATED_CD4_TCELL_PPARG1_AND_FOXP3_TRASDUCED_DN	0.000409994	0.00150982	0.498493	0.381794	1.60589	188	MSRB2,TREML2,TNFSF10,SAT1,TSC22D3,GAS7,CTDSP2,POLD3,WBP1L,RNF114,REPS2,EIF4EBP2,MX2,SEC14L1,NCF4,NUP214,WASF2,DUSP3,KLF7,RNASE6,MIA3,CNPY3,PHKA2,ITGB5,PXN,GNAI2,PPP1CB,PRKAR2A,WAS,IP6K1,ELF4,RGL2,TPP1,S1PR4,MKRN1,GPSM3,RERE,CAPN1,LMO2,INPP5D,PANK2,RGS14,IFIT3,DPEP2,ZNF185,ZNF516,CD302,XPO6,CDKN1C,POLB,MX1,ITSN1,EGLN2,HK1,HERPUD1,DAP,ABCC5,MAN2A2,CORO1B,STX10,SIK1,IL10RA,PARP4,PLCB2,TOP3A,SIRT7,MTCH1,OAS1,FES,CASP10,NPHP4,ARSA
GSE39820_CTRL_VS_TGFBETA1_IL6_IL23A_CD4_TCELL_UP	0.000319801	0.00121724	0.498493	0.385466	1.60581	177	ANTXR2,PTPRC,CREB1,HSPH1,HSPA1A,SERTAD2,HSPA1B,JMJD1C,TOP1,SELL,HMGCR,WIPF1,IFITM3,ST8SIA4,YWHAB,PPP1R15B,SLC5A3,ZNF106,UBXN7,ELMO1,SIK3,ZC3H11A,WAPL,SBF2,ASH1L,ARID4B,FAM8A1,ZNF592,USP9X,PAPOLG,TP53BP1,SGMS1,AIM2,KDM6A,AHCTF1,FOXN3,RSRP1,NCF1,CD274,MORC3,IFIT2,RBM15,ZCCHC2,IPCEF1,STK26,STX16,XIAP,PGM2L1,DUSP5,TNFSF8,WDR44,PLAGL1,NABP1,PTPN11,ANKRD6,TRMT1L,ITGB1,LSM14A,SACM1L,BTBD11,PHLDA1,SLC19A2,ACAD8,CENPE,GABPA,PWWP2A,SLF1
GSE21033_3H_VS_24H_POLYIC_STIM_DC_UP	0.000738193	0.00252207	0.477271	0.394878	1.60561	137	PFKFB3,RNF169,MBP,DNAJC3,F13A1,ARHGAP26,FKBP1A,RNF24,PSAP,ZFP36,AFTPH,RCSD1,TBC1D8,NSD3,PVR,TMEM184B,SLC12A6,TNRC6B,LCP2,TAB2,DOCK2,BAZ2A,RAB5A,CYSLTR1,PIK3R5,AGO1,PRRC2C,VPS37B,PREX1,FNBP1,INPP5D,KDM4B,GBP4,RGS14,DPY19L3,SEMA4D,HELZ,TNIP1,LDLRAD3,PAN3,NCOA6,PDPK1,RGP1,TBC1D2B,GRK2,HELZ2,MBNL2,OTUD1,IL16,SPG11,PPFIBP2
GSE27786_LSK_VS_NKCELL_DN	0.000359857	0.00135175	0.498493	0.385813	1.60533	175	PHF21A,CPEB4,NRBF2,NDEL1,CEBPB,DNAJC3,RELL1,TNFRSF1A,IDS,RBM47,FAR1,SLC37A3,PLOD1,MBD2,ARFIP1,PTPN12,APBB1IP,SP1,KLF3,HECA,GAB2,CYB5R4,KIDINS220,CHMP2A,PDCD4,LRP10,HEXB,TRIM69,RIT1,ITGB5,CRIP1,SPI1,SUSD6,TAF12,WAS,ZHX2,NAB1,PLEKHM3,G6PD,CLK3,DDX58,CRNKL1,ERO1B,MKLN1,UBL3,TRIM8,PLEKHA2,MARK3,AP3B1,SON,LY96,PAN3,SBNO1,STARD3,ABCC5,MBNL2,GLTP,AKAP12,TLR6,ZBP1,RER1,BECN1,GPR183,CTDSP1,JAK2,CHMP4B,EAPP,LSM14A,GNG10,SDHAF2,OTULIN,CCDC88B,ABCA7,CERS5,TWF2,EPB41L2,TRAPPC8,MLX,ABCD1
GSE40666_STAT1_KO_VS_STAT4_KO_CD8_TCELL_DN	0.0076042	0.0192957	0.407018	0.433511	1.60518	65	SOCS3,PPP1R15A,SLC2A3,LMNA,TCP11L2,SYNM,CREB5,AGO2,C4BPA,ARFGAP3,HBEGF,PANX2,JUN,NUP98,RASSF5,ZMIZ1,NRG1,GPR132,JMJD6,SELENOK,NECAB2,PIM3,CAMKK1,JSRP1,PRDM8,GPR183,ETV3,ZNF341,PDGFA
GSE35685_CD34POS_CD10NEG_CD62LPOS_VS_CD34POS_CD10POS_BONE_MARROW_UP	0.000461578	0.00167198	0.498493	0.382954	1.60451	186	MYADM,FOS,CD14,IKBIP,MID1IP1,SLU7,APLP2,IVNS1ABP,S100A8,MBP,HSPA1B,CAB39,RELL1,RALBP1,PRKCB,NFYA,BRI3,ALDH2,MAPK14,HAL,YWHAH,NEDD9,SLMAP,TMBIM1,DEGS1,GABARAPL2,PRKCD,AHNAK,TKT,SMS,TSC22D1,CRIP1,ARRB1,PRKAR2A,USP48,TALDO1,NINJ1,CD68,RTN4,VPS37B,RMND5A,SLC6A12,ACTN1,PCYT1A,RGS14,UBL3,MDM2,DICER1,RNF166,PDE6D,PPP1R21,TNIP1,GOLM1,HHEX,PCMT1,NBEAL2,MYCBP2,KIF23,NFIC,SLC44A1,CARD19,CASP9,ADAM8,PTPN22
GSE43863_TH1_VS_TFH_EFFECTOR_CD4_TCELL_DN	0.000564267	0.00199211	0.477271	0.384949	1.60447	180	TMX4,PAIP2,SAT1,HSD17B11,TCP11L2,NUFIP2,CPM,STK17B,CTDSP2,RAB20,KREMEN1,BAZ2B,RFX1,HBP1,CREBBP,RASSF3,HECA,SPOP,PNPLA6,ITPRIP,SHISA5,CRLF3,FAM102B,RAB3IP,CARD6,SUSD6,RAB33B,IP6K1,BACH1,YPEL3,TOM1,ZRANB1,FCGRT,WASHC2A,ZBED6,FOXO4,PBX1,PITPNM1,TMLHE,RGS14,IL17RA,SMAD4,KDM7A,KDM3A,GPR132,DNM2,FGF13,SF3B1,RHOT1,ATP10D,COL9A3,FBXL20,SMIM14,STK10,WDR44,PARP4,SEC62,PIK3CA,SIRT7,IRF2BPL,SENP7,TBC1D15,ETV3,KLF13,TPRG1L,WDR82,KIF21B,GMIP,LDB1,RNF146,ZMYM2,BTBD11,MIB2,USP33
GSE2770_TGFB_AND_IL4_VS_IL4_TREATED_ACT_CD4_TCELL_6H_DN	0.00067047	0.00232824	0.477271	0.384014	1.6043	181	B4GALT5,LITAF,TP53INP2,CMTM6,RC3H1,AMD1,NAMPT,APAF1,SYNM,MFSD14B,TOPORS,TNFRSF1A,PGK1,IDS,AVIL,AFTPH,KIF1B,MOB3A,HBP1,NDRG1,ATP6V1E1,TOR1B,PPP2R2A,STIP1,GABARAPL2,PLAUR,MCMBP,PHF20,ZNF267,STK38L,STK40,ZDHHC3,ARID4B,ABHD4,TNFRSF10B,PAFAH1B2,DNAJC5,LRPAP1,RRAGD,USP9X,USP8,EMSY,RBM14,RMND5A,TUBA1B,AHCTF1,BAK1,DNAJA2,ING2,FAM177A1,PRKACA,SRA1,RNASEK
GSE37416_CTRL_VS_6H_F_TULARENSIS_LVS_NEUTROPHIL_DN	0.000413555	0.00152178	0.498493	0.385443	1.60417	172	IL1RAP,OSM,P4HA1,FNDC3B,PDXK,HCAR3,RBPJ,ADM,PGM1,HIP1,PGK1,SULF2,TMF1,TNFRSF1B,IFNGR2,BRI3,BHLHE40,CLK1,NOD2,DUSP3,FKBP15,MFAP1,ITPRIP,PHC2,PGAM1,FEM1C,PLEKHO2,NUP58,PIK3R5,TPI1,SF3A1,ATG9A,RLF,RNF19A,KDM4B,NARF,SNX20,PKM,TGFBR1,KDM3A,LDHA,GRAMD1A,MAPK1IP1L,ALDOA,BNIP3L,ERO1A,BRPF3,RBM8A,TNIP1,CYLD,RELA,GBE1,DAP,SERPINE1,STK10,MGAT1,NFKB1,MYNN,HK2,LGALS8,CTDP1,ADAM8,NXF1,CPNE5
GSE28726_NAIVE_CD4_TCELL_VS_NAIVE_NKTCELL_DN	0.000852483	0.0028502	0.477271	0.39034	1.60269	155	SLC2A3,RAB31,LITAF,MCL1,GCA,HMGB2,CCDC69,JUNB,DNAJB1,FLOT2,PAPSS2,PCNX1,TXNIP,JUND,HEXIM1,DDIT3,CFP,IFITM3,ALDH2,TLR1,SDC3,FCGR2B,SLCO3A1,GAB2,PTK2B,PLCG2,ICAM3,CTSA,ARID4B,ITGA2B,KDM2A,TOB1,SIPA1,IFITM1,S1PR4,MAPRE3,GPSM3,FCGRT,ARHGEF11,SIRPA,FOXO4,AIF1,MAPK3,PADI2,DGCR2
GSE41867_DAY15_EFFECTOR_VS_DAY30_EXHAUSTED_CD8_TCELL_LCMV_CLONE13_UP	0.000317953	0.00121116	0.498493	0.386842	1.60141	165	STX11,ANXA1,GNG2,PHF21A,GCA,FCER1G,F11R,TMEM140,MTX1,TLR4,PAK1,PDE4B,TJP2,ZNFX1,DSE,CHMP5,CD86,MCTP1,SERTAD3,LYN,DTX3L,NACC2,WASF2,SIK3,NDST1,PRKCD,RNASEL,FKBP15,STK40,ENG,PARP8,STAT2,HNRNPLL,ITM2B,UBALD2,IP6K1,TP53BP1,USB1,PIK3CD,DDX58,RERE,MYO1F,FBXO33,TTYH3,NIT1,ISG20,TDRD7,SPATA13,LAMTOR4,TRAFD1,NT5C3A,NUB1,STK10,PLAGL1,IL10RA,ZBP1,TAPBP,OTUD1,SH3BP2,TRAPPC1,FES,PARP14,CASP9,ADAM8
GSE40277_EOS_AND_LEF1_TRANSDUCED_VS_CTRL_CD4_TCELL_UP	0.00036482	0.00136723	0.498493	0.385092	1.60101	174	ADGRE5,BCL3,CASP4,ABCG1,MAN1A1,BCL6,HIF1A,LPCAT1,QKI,DUSP16,REL,SULF2,IRF2,IL6R,STK38,NDRG1,ZFAND6,MAPKAPK2,HIVEP1,MTMR3,B3GNT2,JDP2,ARNTL,NMNAT1,ABHD4,SUSD6,AFF1,RIPK2,RAB33B,TP53INP1,BICD2,IP6K1,HLA-E,ZHX2,PPM1B,YPEL3,DAPK1,GTDC1,YAF2,RERE,KIAA1958,TAP2,RNF19B,CYTH3,MCU,DGAT2,SKI,SMAD4,IFNGR1,BRPF3,LIG4,WBP2,SNX16,FBXL3,TAPBP,GALM,SPTB,PARP14,CALCOCO1,SECTM1,BIRC2,PIP5K1B,AP1M2,REEP3,TLE2,EMC2,FMO5,IL1RL1,SCARB2,WIPI2,STAT5A,SH3BGRL
GSE17721_0.5H_VS_12H_PAM3CSK4_BMDC_DN	0.000394601	0.0014642	0.498493	0.384704	1.60072	175	DNAJB6,PHF21A,USP10,GK,TLR8,FPR1,ZBTB7B,CHMP5,BST1,VAPA,CAPZA1,KIF1B,PHF3,GLIPR1,NDE1,LPP,PPP2R3C,SMIM3,FAM214B,CLIP1,SPIDR,ZC3H11A,JDP2,ARL8A,ACSL1,VTI1A,ATP6V0B,TLK2,CAT,VPS35,RAC2,ARFGEF1,SGMS1,USB1,CSDE1,UBE2W,PITPNM1,CNOT8,NCF1,CLK4,MDM2,SLC46A2,GRAMD1A,TMCO3,KPNA1,RHOT1,SEMA4A,RBM7,NUB1,AZIN1,CGGBP1,BMP6,NFKB1,GDI1,ERGIC2,COPG1,ACSS2,BECN1,TNFAIP2
GSE5589_UNSTIM_VS_180MIN_LPS_AND_IL10_STIM_MACROPHAGE_DN	0.000720133	0.00246903	0.477271	0.382968	1.59993	181	FOSB,PLSCR1,ATP2B1,GNG2,CASP4,TNFSF10,MSL1,CEP19,TOP1,RAPGEF2,RAB3D,ADGRG3,PLOD1,SERPINB2,ZMAT2,NIN,TMEM170B,RNASEL,CNPY3,CRLF3,CEBPD,SNAP23,ITGA2B,SUSD6,IST1,SIPA1,PPP4C,TSC22D4,RAB32,TOB2,PF4,TAP2,MCU,PSME1,GIMAP4,DGAT2,SLC44A2,CRISPLD2,NEU1,MLF2,ARID3B,SPEN,GP9,BLOC1S1,CD93,SIDT2,AP1S2,TAL1,HK1,PAN3,CYLD,GRAMD1B,TRAFD1,ENC1,SMOX,B4GALT1,SLC11A1,P2RY10,RAB37,ING1,SETD1B,EXOC3L2,SLC44A1,KMT2D,ABTB1,RRAGC,PTRH2,MAGOH,CD82,ZSWIM8,ZNF445
GSE37605_FOXP3_FUSION_GFP_VS_IRES_GFP_TREG_NOD_DN	0.000794286	0.00269072	0.477271	0.394361	1.59988	135	ATP2B1,TREML2,MAP4K4,TMOD3,GSK3B,ACAP2,CSF2RB,SIPA1L1,TMEM71,TXNIP,FUT7,USP3,CDKN1B,LPP,NSD3,KLF3,AHNAK,FLI1,IRAK3,RAB3IP,SETX,CRIP1,ARSB,CCR2,KAT2B,ELF4,NAB1,DAPK1,MYO1F,RBMS1,PPP1R12B,NSD1,ARID3B,PDLIM1,SYNE2,SMCHD1,TMEM176B,ATP7A,SRCAP,PRR14,GOLM1,ATP10D,FILIP1L,SMG1,PDLIM5,ARHGAP27,RAP1GAP2,PACS1,ARHGAP15,TESMIN,MTCH1
GSE28130_ACTIVATED_VS_INDUCEED_TREG_UP	0.00101462	0.00334454	0.45506	0.39491	1.59957	133	FOSL2,DYNLT1,NFIL3,ABHD5,S100A11,RBPJ,ADAM17,SELL,ZFP36L1,PPP4R1,VCAN,OSBPL8,IL1RN,ABAT,SLA,IFRD1,MED13,SIRPB1,MAML3,REEP5,EVI2B,LCP2,GIT2,HBEGF,WASF3,CASP1,ASAP2,NRDC,STARD8,JUN,NUP58,EVI2A,CXCL5,STRN,TGM3,PTPRE
GSE41978_WT_VS_ID2_KO_AND_BIM_KO_KLRG1_LOW_EFFECTOR_CD8_TCELL_DN	0.000704049	0.00242583	0.477271	0.390708	1.59897	151	NR4A2,RAB27A,LMNA,TSPAN2,RGS2,IL1B,FTH1,ABCA1,PHF20L1,MSL1,ELF2,FPR2,PPM1D,GALNT3,ORM1,CLEC4E,PTPRJ,FUT7,MX2,DIP2B,HAL,SULT1B1,FAM53C,ZFYVE16,MFAP1,PLXNC1,RGS6,CASP1,PHKA2,ARNTL,PPT1,PIGB,PAPOLG,C1GALT1,MSRA,SP110,ASF1B,IL12RB2,PBX1,GALNT10
GSE18893_TCONV_VS_TREG_24H_CULTURE_DN	0.000419418	0.00154103	0.498493	0.384089	1.59816	175	TREM1,DUSP6,BCL3,CFLAR,OASL,GPAT3,ABCA1,MEGF9,BCL6,EIF4E3,CPM,ADAM17,ITGB3,FRAT2,TANC2,SARAF,LPCAT2,SH2B2,SORL1,CFP,TLR1,MX2,BHLHE40,PNRC1,SMIM3,LRRK2,ANKRD50,PTK2B,ARNTL,PLEKHO1,SSBP2,UBE2H,ETS2,CYSLTR1,PAPOLG,TRPS1,MPP1,PBX1,PLEKHM1,IFIT3,IFIT2,CD1D,ARMCX3,CD93,MX1,FGF13,SCAF11,LDLRAD3,ARHGAP25,GRAP2,RIN3,CCP110,FOXO1,AKAP12,RASGEF1B,VAV3,RNF213,RBBP8,SLC15A3,CALCOCO1,IFI44L,CCNG2,SPNS2,BMPR2,IRF7,NCK2,NFKBID,PLA2G4A,GAB3,CENPE
GSE9960_GRAM_POS_VS_GRAM_NEG_AND_POS_SEPSIS_PBMC_DN	0.000932429	0.00310088	0.477271	0.394125	1.59814	136	HP,BCL3,MXD1,CD44,BAIAP2,ITGA5,FPR1,FLOT2,CLEC4E,HIVEP2,LRG1,CAPZA1,CDC42EP4,NCF4,TMBIM1,HIVEP1,HPCAL1,MME,GNAZ,RAB10,LRP10,SIPA1L2,CDC73,JARID2,PXN,LRPAP1,NAB1,RAB8B,VPS37B,CTNNB1,EHD1,CYTH3,FOXN3,SRA1,NCF1,TUBB4B,STX12,GPR132,ATP1B3,ERO1A,STXBP3,TNIP1,KMT5A,LCN2,TAB3,DTX2,SLC9A8,WBP4,FBXL3,UBR4,CARD19,VAMP7,EMP3
GSE32034_LY6C_HIGH_VS_LOW_ROSIGLIZATONE_TREATED_MONOCYTE_UP	0.000434309	0.0015838	0.498493	0.383874	1.59726	175	HSD17B11,NMI,CMTM6,S100A8,HSPA1B,RELL1,MS4A6A,IRF1,SARAF,ZNFX1,DUSP16,ZFP36L1,SUPT4H1,PSAP,CFP,ALDH2,GBP2,MX2,MAPKAPK2,APBB1IP,LPCAT3,C4BPA,RNASE4,SERINC3,METTL9,RAB5C,SSBP2,NF1,XPC,ITM2B,YPEL3,HSP90AB1,SLC6A12,WASHC2A,LMO2,TCN2,JAK1,PSME1,VRK3,IFIT3,FCGR1A,NPC2,CLK4,IFIT2,BUD31,HSD17B4,GTF2I,ITSN1,SELENOK,DHRS7,TRAFD1,NDUFA2,UBAP2L,TAB3,SLC15A2,RNASET2,PFKM,CDK2AP2,CPNE1,IL10RA,LARP4B,SEMA3C,TM2D3
GSE17721_PAM3CSK4_VS_GADIQUIMOD_1H_BMDC_UP	0.000851759	0.00285012	0.477271	0.392765	1.59702	137	OSGIN2,NFKBIZ,CASP4,CYBRD1,JUNB,SKIL,ADM,STK4,SPTLC2,FPR1,IGSF6,SAMSN1,DUSP16,FSTL1,RAB20,ZFP36,SERPINB2,KIF1B,OGFRL1,CLK1,PAF1,VTI1A,TSC22D1,JUN,EMSY,PTPRE,PSMB3,ATF3,STAT5B,MYH9,RNF19A,PLEK,CD274,GTF2B,PHIP,IFNGR1,TNIP1,TAF7,PIM3,SLC11A1,BRD2,NSFL1C,PARP14,LIN37,NLRX1,KIF21B,GATA2,TADA3,PRDX6,TNFRSF9,PIM1,MMP14,MAP2K2,SYTL4,NOCT,ARHGAP45,MYBPH,MAFF,COL4A4,SLC6A8,PRKCSH,CDC42EP3,SAP18,PTGER4
GSE43955_1H_VS_60H_ACT_CD4_TCELL_UP	0.000497751	0.00178312	0.477271	0.383701	1.59692	172	BCL2A1,HIPK3,HSPA1A,ITGA5,ANGPT1,LATS2,GLA,GK,ADAM17,IL18R1,IL1RN,ZNF467,LCP1,SEC11A,DUSP1,LAT2,CPEB2,CERS2,MAPRE1,DEGS1,TOR1AIP2,GABARAPL2,PLAUR,SIPA1L2,RRP12,CRIP1,TMEM176A,SMNDC1,ELF4,SELPLG,RAB24,PAM,NAB1,RTN4,ZFAND5,CSNK1A1,RBM22,IFIT3,FCGR1A,VPS37C,ARPC1A,CDKN1C,ADCY4,SDHC,ZFR,NDUFA2,CDKN2B,TUBB6,MAP7D1,CMTM3,BRK1,PRDX5,TXNRD1,ALCAM,TAPBP,RER1,ENTPD7,CARD19,AREG,ADAM8,INO80C,NXF1,TRAPPC3,ALAS1,MAP3K11,GSN,RETSAT,ALDH9A1,AGFG1
GSE21670_UNTREATED_VS_TGFB_IL6_TREATED_STAT3_KO_CD4_TCELL_DN	0.000795287	0.00269072	0.477271	0.379665	1.59659	190	UBE2D1,TMX4,SAT1,MTHFS,ABCG1,AKIRIN1,STAG2,TMOD3,TACC1,LBR,MYLIP,SARAF,STAT3,ROCK1,TMEM71,PPP2R5A,PSAP,ACTR3,CYTIP,YWHAZ,CBL,UBE2B,RCSD1,MED13,S100A10,CD53,AHNAK,PITPNA,FLI1,RCBTB2,MSN,HEXB,PSENEN,RAP1A,LMBRD1,ZHX2,ARFGEF1,SIPA1,HLA-C,SPG21,RB1CC1,RMND5A,SEC22B,IFNAR2,KIAA1109,GSE1,INPP5D,PTBP3,NPC2,YME1L1,ATP1B3,KDM3B,RSF1,SDHC,CAST,PSD4,ITGB2,LAMTOR4,STK26,KLF2,HERPUD2,FBXO38,SGPL1,YIPF4,KAT8,PARP4,ACSS2,SLC12A7,RBM25,SSU72,DNAJA4,NSF,IL2RG,HSP90B1,ZDHHC20,TAPT1
GSE21063_CTRL_VS_ANTI_IGM_STIM_BCELL_NFATC1_KO_3H_DN	0.000923792	0.00307426	0.477271	0.383896	1.59603	173	FOS,BCL2A1,BTG2,MPP7,AGPAT4,AKIRIN1,CRK,YPEL5,RC3H1,KAT6A,PDE4B,BAZ2B,WIPF1,TMCC1,MED13,FCHO2,KLF3,SOAT1,VAMP3,KCTD21,CUX1,EHD3,MIA3,ZFYVE16,GCNA,MAP3K2,TRANK1,TSC22D1,PARP8,NFAT5,CCDC186,ZDHHC7,NR2C2,IL18RAP,ZNF33A,ZRANB1,LONRF3,NBPF10,ERO1B,CYTH3,TNFSF14,DUSP2,PRDM2,SERTAD1,RABGEF1,CMTM4,UBL3,ENTPD4,KDM7A,BANP,SETD2,ZBTB44,VCPIP1
GSE17721_CTRL_VS_GARDIQUIMOD_12H_BMDC_DN	0.000509901	0.00182129	0.477271	0.387153	1.59581	160	TIPARP,TAGLN2,TIMP1,HSP90AA1,CASP4,BASP1,CPD,SPTLC2,DUSP16,VCAN,IFNAR1,LYN,CDKN1A,BST2,SEC24D,AHR,CCDC71L,CTTN,STK40,HSD17B12,RILPL1,USP25,RIPK2,PPP1CB,PIGB,CTTNBP2NL,VCL,ELL2,UBA1,NECTIN2,SLC6A12,MIB1,ACTN1,SP110,P2RX1,DGAT2,UBE2M,IFIT2,TDRD7,PPIG,POLB,WBP2,RASA2,NUB1,GRK2,SERPINE1,HELZ2,CITED2,NFKB1,MRAS,HK2,ANKRD26,ZBP1,MYD88,COPG1,PKP4,PARP14
GSE5589_IL6_KO_VS_IL10_KO_LPS_STIM_MACROPHAGE_45MIN_UP	0.000532566	0.00189668	0.477271	0.383396	1.59566	172	TMEM43,FTH1,MYL6,LPGAT1,APAF1,MBP,WDFY3,MS4A6A,CDK14,RAB3D,CLEC4D,LPCAT2,TTC7A,RASSF2,PLOD1,MAP3K5,STK38,RXRA,MTMR6,CAMP,MKNK2,APBB1IP,BOD1L1,PTK2B,RCBTB2,USP15,CRLF3,SH3BP5L,PADI4,PPT1,USP22,G6PD,CD300LF,TRIM21,ANKRD13A,DEDD2,FAM177A1,CNN2,PADI2,CARHSP1,NEU1,VPS37C,AGO4,KANSL1,KDM3B,SRGAP2,CCNK,MMD,WWP2,UBAP2L,MTRF1L,SERPINE1
GSE33424_CD161_HIGH_VS_INT_CD8_TCELL_UP	0.000459626	0.00166615	0.498493	0.383366	1.59562	176	MYADM,SLC31A1,PLSCR1,FAM126B,CCR1,TIPARP,RAB31,LITAF,MCL1,NFIL3,TUBA1A,OAT,MYL6,MAN1A1,HSD17B11,CHD1,PLBD1,KLF4,SELL,LAMP2,S100A6,MPEG1,LYN,SLC7A7,ARHGAP21,MAP3K1,S100A10,PRKCD,PLAUR,RAP1A,CASP1,SBF2,HSDL2,MYO5A,EVI2A,VCL,HCK,ADAM9,ERO1B,LMO2,GBP4,RGS14,UBL3,RSU1,KCTD12,TPST1,SYK,PPP1R21,TEP1,HHEX,MFSD14A,KLF2,TUBB6,ARL3,MTM1,SMIM14,MGAT1,TACSTD2,IL10RA,HK2,CNIH4
GSE21063_WT_VS_NFATC1_KO_3H_ANTI_IGM_STIM_BCELL_DN	0.000373031	0.00139265	0.498493	0.385377	1.59534	165	FGL2,ARRDC4,SOD2,TNFSF10,GCA,PLXDC2,FPR2,PLBD1,VASP,IRF1,PILRA,IFI30,HEBP2,STX3,PYGL,THEMIS2,SDCCAG8,TXN,VDR,CHST15,SMPDL3B,SLCO3A1,HIVEP1,DRAM1,PTK2B,GNB4,SDHB,STK40,CASP1,HSDL2,SSBP2,PARP8,USP25,TMEM154,IL18RAP,HLA-E,MKRN1,TRIM21,TAP2,PARP9,PSME1,GBP4,TAP1,ACOT9,PSMB8,ATP11B,CD1D,TFEC,CLEC7A,HK3,TNIP1,DUSP10,SEMA4A,RNASET2,FAS,PRDX5,ARHGAP15,TYK2,TAPBP,SECTM1,IL2RG,RAB43,ALAS1,PSMB9,SAMHD1
GSE42021_TCONV_PLN_VS_CD24LO_TCONV_THYMUS_DN	0.000602763	0.00211119	0.477271	0.387576	1.59534	157	CCR1,FKBP4,TIPARP,BCL3,DYNLT1,GABARAPL1,PAPOLA,HIF1A,RALB,CEBPB,HOMER3,F5,CLEC4D,PGD,FSTL1,PRKCB,LAMP2,MAP1LC3B,SERPINB2,HRH2,ITGAM,ATP6V1E1,GP1BA,SOAT1,GAPDH,PLAUR,GNS,ABCC3,B3GNT2,VAV1,JUN,HNRNPU,GRK5,RAB33B,PAK2,USP9X,XRCC5,STAM2,DOCK5,TGFBI,GAA,MKLN1,SKI,CD93,SIDT2,SIAH1,LCN2,SDC2,TMUB2,NECAP1,TXNRD1,ALCAM,UBR4,AREG,EMP3,TNFAIP2,CTSG,PTRH2,TDRP,POLR2A,UGP2
GSE18804_SPLEEN_MACROPHAGE_VS_BRAIN_TUMORAL_MACROPHAGE_UP	0.00125445	0.0040182	0.45506	0.397848	1.5949	125	CSRNP1,SLC2A3,VIM,PTGS2,BASP1,HIF1A,MSL1,CREB5,TOP1,DUSP16,FBXO34,HEXIM1,EIF4G3,LIN7A,DUSP1,BOD1L1,AOC2,CASC3,IER3,ARRB1,ETS2,JUN,TRIP12,CTTNBP2NL,LRRN1,C1GALT1,XRCC5,ATF3,TNFAIP3,FOXN3,FAM177A1,PSME1,EPB41,DDX60L,TPST1
GSE45365_NK_CELL_VS_CD8A_DC_UP	0.00075981	0.00258686	0.477271	0.384577	1.59453	169	CHSY1,CASP8,SNN,MXD1,CD44,PLBD1,MFSD14B,ARHGDIB,HTATIP2,HEBP2,ARPC3,ANKRD22,IFITM2,MYL12B,PTTG1IP,LPCAT3,B2M,LEPROT,PNPLA6,LCP2,MSN,ALOX12,PDK3,IL10RB,CLEC1B,RBM4,NT5C2,CSTB,GNB2,PPT1,ITM2B,SPTLC1,ARPC4,CD68,CMTM7,IFNAR2,SIRPA,UGGT1,FTL,CARHSP1,KCTD12,RNF166,MANSC1,ERO1A,TMEM167B,IFNGR1,TGFB1,LCN2,SEMA4A,AKNA,ZYX,P2RY10,SGPL1,DYNLL1,BCAP31,SNX18,MAN2B1,DBNL,ATXN7L3,EMP3,AKT1,ARF5,IL2RG,RRAGC
GSE16450_IMMATURE_VS_MATURE_NEURON_CELL_LINE_UP	0.000943766	0.00313004	0.477271	0.383507	1.59442	173	RABGAP1L,VNN2,SNN,PHF21A,ATXN7,YPEL5,MBP,ARHGDIB,TSC22D3,PBXIP1,STK17B,HACD4,TANC2,IDS,PIAS1,PELI2,SORL1,GLIPR1,TLE4,CREBRF,FRAT1,PECAM1,HBP1,NDRG1,USP3,MAP3K1,PNRC1,BBIP1,ZBTB18,KLF3,MED13L,AKAP13,PPP3CA,LAPTM5,TNRC6B,PDCD4,PDK3,ARNTL,TSC22D1,NF1,FOXO3,PIK3R5,GOLGB1,IFNAR2,PINK1,SSH2,ZFYVE1,DDX6,DPEP2,ENTPD4,RNF103,AGO4,RNF166,KANSL1,SYNE2,IPCEF1,PAN3,KLF2,HERPUD2,FBXL20,IL10RA,HERC1,SETD1B,OCEL1,FGD3
GSE22601_DOUBLE_NEGATIVE_VS_CD4_SINGLE_POSITIVE_THYMOCYTE_DN	0.000809528	0.00272754	0.477271	0.381636	1.59437	181	BAZ1A,DNAJA1,STX11,TIPARP,MCL1,GLIPR2,BCL6,AKIRIN1,HSPH1,HLX,MXD1,HIF1A,PSEN1,NUFIP2,TOP1,CEBPB,VASP,ZFP36L1,STAT3,MIDN,SIPA1L1,S100A6,MCTP2,ZNF467,TLR1,RAB1A,YWHAB,IFITM2,YWHAH,ETV6,NDRG3,LPCAT3,STIP1,CD53,PITPNA,RAB18,PPP1R12A,ST3GAL4,SLC39A1,STAT2,PRKAR2A,GRB2,TMEM176A,VSIR,CRNKL1,ANKRD13A,GRAMD4,DPY19L3,IL17RA,ENTPD4,BUD31,LDHA,GDAP2
GSE17721_LPS_VS_PAM3CSK4_1H_BMDC_DN	0.000634556	0.00221617	0.477271	0.387529	1.59382	156	DNAJB5,PLSCR1,FOSL2,NFKBIZ,NR4A1,PTGS2,APAF1,USP10,JUNB,SKIL,CEBPB,MTF1,NCF2,DUSP16,FSTL1,TMBIM6,IL1R1,RNF111,PECAM1,NDRG1,CDKN1A,APBB1IP,DGKG,FAM53C,NADK,B3GNT2,TSC22D1,PARP8,TAOK1,ERN1,HNRNPLL,MIB1,ABHD3,CDH2,RNF19A,TRIM8,GTF2I,TDRD7,IFNGR1,TNIP1,GADD45B,GLB1,RASA2,CDKN2B,PIM3,FAS,BMP6,EPOR,SLC11A1,ANKRD33B,ANPEP,DAPP1,BRD2,PIK3CA
GSE45365_NK_CELL_VS_CD8A_DC_MCMV_INFECTION_UP	0.00399398	0.0111832	0.407018	0.40334	1.59327	103	PROK2,IKBIP,VNN2,TCP11L2,NFE2,SLC24A4,CD44,PAK1,RNF145,MAP1LC3B,GALNT7,LPP,LST1,ATF6,CRIP1,SGK1,GOLGB1,SVIL,TP53I11,TLR9,DNAJA2,TNFAIP3,TMEM30A,PRAM1,GGH,ISG20,IFNGR1,INSL3,ADAMTSL4,SDC2,SETD1B,SUMO2,WHRN,EGF,LONRF1,TNFRSF9,CENPE,CHIC2,ARL6IP5,SPAST,GCH1,ANKUB1,CXCL6,AGER,EGR3
GSE45365_HEALTHY_VS_MCMV_INFECTION_CD11B_DC_IFNAR_KO_DN	0.00268217	0.00792451	0.431708	0.40349	1.59293	102	HP,MSRB2,VIM,NLRC4,MAP2K4,STAU2,SLC16A3,TOR1AIP2,TM9SF2,GAPDH,CD63,TRIQK,TKT,KIF27,INTS6,TRIOBP,G6PD,SYNJ1,HAUS4,NAV3,RNASEK,RNF166,PLEKHA2,AGTRAP,ERO1A,SDHC,CALM3,FAM200B,ATP8B4,RASGEF1B,BTBD19,AIG1,PLD1,BPI,ARF5,DDIAS,MFAP3
GSE7509_UNSTIM_VS_FCGRIIB_STIM_DC_DN	0.000663544	0.00230913	0.477271	0.386871	1.59244	157	FGL2,CHSY1,MCL1,CASP4,TNFSF10,EIF4E3,CMTM6,NAMPT,USP4,DPYD,IRF1,GALNT3,IL18R1,OSBPL8,RNF114,ENTPD1,SH2D2A,MCTP2,ABHD16A,CYSLTR2,SBNO2,ELMO1,JAML,AHNAK,FLI1,GNB4,CASP1,MLKL,RAB11A,FURIN,IL18RAP,GMFG,IFITM1,USB1,TRIM21,SP110,RNF19B,IL12RB2,JAK1,GIMAP4,TSPO,PSMB8,IFIT2,TPCN2,FMNL1,CYBA,TBL1XR1,IFNGR1,PSD4,TRAFD1,GRAP2,NBEAL2,P2RY10,NOTCH1,LRRK1,CACNB4,SH3BP2,PTPN22,RGS1,XAF1,OAS3,RABIF,PSMB9,TRIM5,PLA2G4A,BATF2,CIITA,SDHAF2,PSME2,GBP5,CST3
GSE17301_CTRL_VS_48H_IFNA2_STIM_CD8_TCELL_UP	0.000557585	0.00197856	0.477271	0.378575	1.59234	188	MCL1,TMEM43,PAPOLA,HSD17B11,KRAS,JMJD1C,JUNB,TAX1BP1,RAB7A,PDZD8,TRIB1,SMARCD3,PPP2R5A,OSBPL8,AFTPH,TMEM50A,CFP,KDM6B,ZFAND3,S100A10,ZBTB18,CD53,PPP3CA,ZNF200,WAPL,ZFYVE16,RBBP5,PLEKHO2,ZDHHC18,BIN2,PIM2,TBL1X,PAPOLG,KAT2B,PPM1B,ASAH1,SPTLC1,TRIOBP,IER2,MKRN1,GTDC1,STAT6,AHCTF1,ACVR1,GOLGA7,GRB10,ZNF24,STAG1,NEU1,LPIN2,IGF2BP3,PIK3CB,PUM2,SIAH1
GSE20152_SPHK1_KO_VS_WT_HTNFA_OVERXPRESS_ANKLE_UP	0.000837661	0.00280873	0.477271	0.389019	1.59206	151	SOCS3,CHSY1,CSTA,PPP1R15A,PFKFB3,TIMP1,UBE2D3,NR3C1,JUNB,RAB7A,TOPORS,TNFRSF1A,ITCH,CORO1C,ANXA5,IL1RN,TNFRSF1B,RAB1A,KDM6B,ZNF143,SDC3,PRKCD,TAB2,STK38L,ASH1L,SH2B3,LRRFIP2,PPP1CB,CHMP1B,SGMS1,IER2,ERF,AIM2,TNFSF14,PRDM2,SKI,RNF10,PIK3C3,ARF4,FBXO11,TSPYL1,TAF7,AZI2,STX4,DLG4,CNIH4,LARP4B,OSGIN1,ENTPD7,NXF1,RGS1,WHRN,CD82,AGFG1,CDV3,MAP2K3,GABPA,AUTS2
GSE7460_CTRL_VS_TGFB_TREATED_ACT_FOXP3_MUT_TCONV_UP	0.00109875	0.00357589	0.45506	0.385198	1.59104	159	SOCS3,CSTA,SLC2A3,FOSL2,TAGLN2,TREML2,BASP1,LPCAT1,RBPJ,PDE4B,RAC1,SAMSN1,PDE4D,UHRF1BP1L,OSBPL8,ZNF281,STX3,STAU2,NQO2,GYG1,DGKG,MTMR3,PLXNC1,ITGB5,GRK5,EP300,FEZ2,TP53BP1,RAP2C,SGMS1,CCR4,TP53I11,GTDC1,MTMR10,RAB32,STAM,MCU,MARCKS,AP5B1,APOBR,PLCB3,PFKFB4,AGPAT2,PDE6D,SERPING1,MRPL33,SOS1,KSR1,P2RY10,CITED2,BSDC1,VAV3,BCAP31
GSE23505_UNTREATED_VS_4DAY_IL6_IL1_IL23_TREATED_CD4_TCELL_UP	0.000367385	0.00137473	0.498493	0.379713	1.59088	185	FGL2,OSGIN2,LITAF,PRKAR1A,GPAT3,CPEB4,EIF4E3,RELL1,STK17B,RTN3,IGF2R,NCOA4,NFE2L2,DDIT3,WIPF1,TANK,IFRD1,SYTL3,WNK1,CRISP3,STK40,FEM1C,GNAQ,RIPK2,HLA-B,TP53INP1,XPC,BTG1,SGK1,GMFG,NINJ1,RYBP,TOM1,ATP6V0D1,CMTM7,RLF,IFNAR2,GAPVD1,FNBP1,PANK4,CCNL1,TMEM88,BRAF,VEZF1,ERO1A,ZNF18,WASHC4,PRKAA1,NT5C3A,LYSMD3,AZIN1,AZI2,ATXN1L,ARHGAP15,LARP4B,RBBP8,SFT2D1,EIF5,GPR183
GSE19512_NAUTRAL_VS_INDUCED_TREG_DN	0.00113991	0.00368766	0.45506	0.392558	1.59004	133	EREG,FOSL2,ABHD5,SPAG1,PSEN1,NR3C1,S100A11,RBPJ,PLP2,GALNT3,REL,PPP4R1,SIPA1L1,VCAN,TNFRSF1B,UBE2B,NUP214,SLA,C4BPA,DENND5A,SIRPB1,CCPG1,TUBA4A,HEXB,CASP1,CEBPD,KIAA0513,GNAQ,TNFRSF10B,FAM131A,FXR1,ELF4,TOM1,PTPRE,EPAS1,MYH9,CHD4,MARCKS,KDM7A,KCTD12,DNM2,DHRS7,IGF1R,TTLL5,YWHAE,SPATA2,AKAP12,CD58,IL2RG,CFL1,ZNF81,GSN,LEPR,PLA2G4A,CDV3,CIITA
GSE2585_THYMIC_MACROPHAGE_VS_MTEC_DN	0.000965325	0.00319719	0.477271	0.39098	1.58976	137	SERPINB1,SLC2A3,NFIL3,FLOT1,RUBCNL,DMXL2,KCNJ15,PPBP,PDE4B,CORO1C,GALNT3,PRKCB,RNF24,RAB20,IQSEC1,CYTIP,ENTPD1,PDE5A,ATP2B4,CDKN1A,S100A10,PRR13,PLCG2,ATP6V1B2,PPFIA1,JUN,VEGFA,PXN,IL18RAP,XRCC5,NAB1,ST3GAL2,IL12RB2,PSTPIP1,GALNT10,LGALSL,ISG20,SEMA4D,TBL1XR1,PRKAA1,CDC123,PEX13,HK1,RELA,DEDD,SNX16
KAECH_DAY8_EFF_VS_MEMORY_CD8_TCELL_UP	0.000406396	0.00149997	0.498493	0.378686	1.58943	187	LMNB1,BCL2A1,ANXA1,SLC2A3,LITAF,GABARAPL1,NFE2,HMGB2,APAF1,MFSD14B,VMP1,CORO1C,PRKCB,ATP6V0E1,LAMP2,SNX10,ENTPD1,TXN,ITGAM,NDRG1,EMP1,LAMTOR5,MSRB1,LAT2,S100A4,S100A10,DENND5A,REEP5,TAB2,IDH1,ARNTL,GLRX,CSTB,CCR2,CD68,ZFAND5,ATP6V1A,BAK1,ASF1B,IL12RB2,CARHSP1,UBL5,RSU1,GDAP2,PRELID1,LMAN2
GSE7596_AKT_TRANSD_VS_CTRL_CD4_TCONV_WITH_TGFB_UP	0.00101924	0.0033575	0.45506	0.390231	1.58923	145	RABGAP1L,HNRNPH2,ANTXR2,KBTBD7,TNFSF10,AGPAT4,APLP2,IVNS1ABP,LPGAT1,IRF1,PDE4D,ACTR3,KIF1B,PKN2,IPMK,ATP2B4,PPP2R3C,SLMAP,DEGS1,AHR,KIDINS220,N4BP1,TRIP12,CSNK1D,INTS6,TRPS1,KDM6A,ATP6V1A,PCYT1A,CDK11B,UBL3,CD274,RNF103,MDM2,GPR107,ZCCHC2,DGAT1,RAB11FIP4,LSM10,LY96,CYLD,XRN2,WDR44,MYNN,CEP350,ZFC3H1,SEC62,RB1,ANKRD13D,CLDND1
GSE360_CTRL_VS_L_DONOVANI_MAC_DN	0.000474213	0.00170885	0.498493	0.383985	1.5891	167	RABGAP1L,FOSL2,HNRNPH2,ABHD5,STAG2,CKAP4,ACSL4,TRIB1,CD46,PGM1,CPQ,PLP2,IDS,CSF2RB,CTDSPL,TXN,MAP3K5,CAPZA1,PTAFR,SLA,FAM214B,ABCC3,TAB2,IL10RB,SNAP23,MBOAT7,PBX2,PXN,HDGF,HSP90AB1,PPP1R11,CTNNB1,IQSEC2,PF4,CTBS,OXSR1,FMR1,TUBB4B,TGOLN2,IL17RA,SRSF9,VEZF1,PHIP,ATP1B3,PUM2,STXBP3,IFNGR1,ZFR,LRRC8B,AZIN1,HNRNPA2B1,DOCK4,CDK2AP2,PDLIM5,WBP4,CPNE1,TNNC2,ITGB4,CLDND1,ADAM8,LIN37,PTPN22,NXF1,LUZP1,CHUK,PHF8,EPB41L3,EAPP,ZMYM2
GSE6092_CTRL_VS_BORRELIA_BIRGDOFERI_INF_ENDOTHELIAL_CELL_DN	0.00473765	0.0129383	0.407018	0.40127	1.58892	105	NR4A2,HSP90AA1,TDP2,COTL1,KDM6B,TPD52L2,PNRC1,UBC,WNK1,DUSP3,CHD2,PVR,PLAUR,ZC3H11A,KLHL2,TNFRSF10B,ETS2,MEF2D,ARID5A,VPS37B,LONRF3,PPP1R11,SDE2,ATF3,TNFAIP3,GHITM,CDK12,SERTAD1,CD274,MAFG,CCNL1,CLK4,GPR132,ISG20,CTLA4,ITSN1,GADD45B
GSE7218_UNSTIM_VS_ANTIGEN_STIM_THROUGH_IGG_BCELL_DN	0.00119857	0.00385951	0.45506	0.391389	1.58871	138	NR4A2,CHSY1,SRGN,GNG2,TREML2,CASP4,HCAR2,CLEC4E,S100A6,SH2B2,IL1RN,TNFRSF1B,S100A9,SH2D2A,NCF4,PGLYRP1,SYTL3,CD53,DRAM1,FLI1,JDP2,SHISA5,SGMS2,IRAK3,SH3GLB1,CRIP1,CSTB,ALDH1A1,BIN2,IL18RAP,RAC2,SELPLG,IFITM1,CHST11,CD300LF,AIM2,ATF3,LSP1,RNF19B,APOL6,ANKRD55,GIMAP4,NRG1,ISG20,IFNGR1,PSD4,ITGB2,LCN2,GADD45B,SERPING1,GRAP2,VIL1
GSE27786_CD8_TCELL_VS_NKTCELL_DN	0.000700197	0.00241692	0.477271	0.383572	1.58845	168	PLSCR1,RABGAP1L,ADGRE5,NFIL3,AOAH,TNFSF10,GABARAPL1,CTNNA1,RELL1,TNFRSF1A,GAS7,FPR1,PPP4R1,LAMP2,SORL1,TNFRSF1B,GYG1,ARPC2,THBD,BHLHE40,PGLYRP1,MKNK2,FCGR2B,SMIM3,FAM214B,TMEM170B,GAB2,SLC12A6,DIAPH1,LRP10,TAB2,ZNF787,ATF6,GNB1,CAP1,UBA1,PAM,CHST11,GTDC1,FRMD4B,FNBP1,MYH9,PBX1,PADI2,CARHSP1,CDS2,UBE2M,ACTN4,TDRD7,BLOC1S1,RNF10,ORM2,MX1,ARAP3,AGPAT2,BIN3,RASA2,RAP1GAP2,BRK1,PRDX5,MAST2,RAB37,BRAP,TCIRG1,SSR1,TRAPPC1,ATP6AP1,RRAGC,GNAS,DESI1,CD82,RETSAT,NCK2,ITGAX
GSE21927_SPLENIC_C26GM_TUMOROUS_VS_BONE_MARROW_MONOCYTES_UP	0.00461867	0.0126488	0.407018	0.4141	1.58836	82	FAM126B,CDC42EP2,SLC22A4,HSPH1,MAK,PBXIP1,RAB3D,SNX27,PHF3,OGFRL1,NUMB,BMX,ETV6,NOD2,RAB5C,MYL9,NF1,ARSB,USP48,TRPS1,PLEKHG3,PDS5B,RNF103,TBKBP1,FAXDC2,FILIP1L,KANSL1L,CDK11A,AREG,MRPL44,GLI1,DCAF7,CCDC134,TRIM39,SERINC5,CLCN3,RNASE2
GSE32986_CURDLAN_LOWDOSE_VS_CURDLAN_HIGHDOSE_STIM_DC_UP	0.000633484	0.00221401	0.477271	0.381003	1.58722	179	IKBIP,RGS2,DYNLT1,TLR4,RELL1,FCGR2A,ACAP2,MCTP1,AFTPH,STXBP5,DDIT3,SRPK2,GRN,ARHGAP9,MSRB1,DIP2B,MKNK2,UBN1,NIN,TM6SF1,RASSF3,HPCAL1,TMEM170B,GNS,SLC8A1,RNASEL,FLI1,RCBTB2,RNASE4,STARD8,KIAA0513,FOXO3,CHMP1B,SIPA1,SVIL,LONRF3,RPS6KA1,SSH2,VSIR,INPP5D,APC,TMLHE,RGS14,PIKFYVE,TBXAS1,BNIP3L,ANKRD44,ITSN1,CLEC7A,CAST,ITGB2,IPCEF1,ARHGAP25,MAN2A2,CAMK2G,KAT8,TNFAIP8L2,KIF23,LGALS8,OTUD1,GPR155,FES,AATK,ULK1
GSE46242_CTRL_VS_EGR2_DELETED_ANERGIC_TH1_CD4_TCELL_UP	0.000943024	0.00313004	0.477271	0.38379	1.58683	164	ARRDC4,FOLR3,GLIPR2,PRCP,RARA,TLR4,NLRC4,STK17B,ADAM17,VASP,OSER1,IQSEC1,ANXA5,LOXHD1,S100A9,EIF4EBP2,MAP3K1,NCOA1,NUP214,LPCAT3,SLCO3A1,HPCAL1,REEP5,CHMP2A,MS4A14,SIPA1L2,OS9,TSC22D1,ABHD4,GNAQ,ST6GALNAC2,VCL,TMEM127,SVIL,TP53I11,FCGRT,EPAS1,STAT6,ANKRD13A,ATP11B,IFIT2,ALDOA,PARVG,ITSN1,KLHL18,AGPAT2,FHL1,TGFB1,KCNE1,SERPING1,DECR1,CD151,OAS1,CDK11A,EHD4,AKT1,OAS3,TPRG1L,KLF11,DDIAS,ZNF672,DOCK11,CD82
GSE43955_TGFB_IL6_VS_TGFB_IL6_IL23_TH17_ACT_CD4_TCELL_60H_UP	0.000661971	0.00230531	0.477271	0.381225	1.58662	172	MYADM,SOCS3,SLC31A1,FLOT1,HSD17B11,TP53INP2,LBR,VMP1,RAB3D,CTDSP2,TXNIP,IL1RN,GYG1,TNFSF4,MAP3K1,NCF4,PGLYRP1,GRK6,S100A4,LPCAT3,RNF141,RLIM,AHNAK,PITPNA,LCP2,PDCD4,PCBP2,ALOX12,PLCG2,RPGR,SBF2,PXN,RUFY1,USP48,HLA-E,GMFG,VWF,CLTC,TBC1D14,ABCC6,RMND5A,RC3H2,CSDE1,TGFBI,PSTPIP1,STX12,VPS37C,CD1D,BNIP3L,PUM2,BMP2K,PDE6D,ACIN1,NCOA6,TRAFD1,ADRA2A,DAP,STK10,MRAS,YIPF4,FBXL3,HK2
GSE27786_CD8_TCELL_VS_MONO_MAC_DN	0.00111708	0.00362587	0.45506	0.386294	1.58631	154	TPPP3,DHRS13,CPEB4,VNN1,TACC1,PDZD8,LBR,VASP,OSER1,FBXO34,NFYA,OSBPL8,CDKN1A,YWHAH,SLK,ARPC5,SBNO2,CYB5R4,USP15,N4BP1,PGAM1,NRDC,LHFPL2,ARRB1,HNRNPLL,PRKAR2A,AMPD2,ADAM9,YAF2,TIMP2,EHD1,OXSR1,MPP1,GRB10,CDK11B,NETO2,AGTRAP,MAML1,ARAP3,ADCY4,AGTPBP1,LDLRAD3,GADD45B,WBP2,ATXN1L,B3GNT8,MRAS,CHIT1,SETD1B,NFIC,TNRC18,BRD3,LXN,TIRAP,MED31,HOOK3,GORASP1,PALM,BATF2,CCNYL1,GOLGA2
GSE20715_0H_VS_24H_OZONE_LUNG_DN	0.000984865	0.00325306	0.45506	0.389346	1.58495	142	DUSP6,HP,SOD2,TIMP1,CFLAR,RAB21,BASP1,NAMPT,BAIAP2,TLR4,TRIB1,PDE4B,DUSP16,RBM47,SPP1,VAPA,HEXIM1,CDC42EP4,SEC14L1,PGLYRP1,LRRK2,SNRK,LYVE1,ABCC3,SERINC3,RAB3IP,FAM131A,FOXO3,FURIN,DAPK1,PPP2R5B,DOCK5,OXSR1,PGS1,TCN2,GCC1,NPC2,RBM15,CD302,CDKN1C,BANP,CHI3L1,KMT5A,LCN2,PLXNA2,ADAMTSL4,SLC15A2
GSE5099_UNSTIM_VS_MCSF_TREATED_MONOCYTE_DAY3_DN	0.00050934	0.00182062	0.477271	0.382946	1.5848	167	FOS,CSRNP1,KLF6,MINDY1,PRKAR1A,TUBA1A,ABCG1,STX6,MXD1,MSL1,PDXK,PLBD1,PAK1,ADM,TLE3,VASP,ECE1,CTDSP2,TRIM27,S100A6,TTC7A,TSEN34,CHST15,KIAA0319L,MTPN,S100A4,SMIM3,KLF7,AVPI1,TPM3,TKT,HLA-B,CSNK1D,HCK,SELPLG,ARPC4,TP53BP1,ARHGEF2,ACVR1B,IER2,WASHC2A,PADI2,GRAMD4,TSPO,EPS15L1,XPO6,NAGK,SIAH1,CASS4,PRPSAP1,IFNGR1
GSE17721_CPG_VS_GARDIQUIMOD_1H_BMDC_UP	0.000943316	0.00313004	0.477271	0.386391	1.58469	153	SRGN,RGS2,CTSS,PRCP,F11R,SERTAD2,OSTF1,SKIL,ITGB3,FPR1,PGD,ANXA5,PPP4R2,KIF1B,NDRG1,ST8SIA4,MAP3K1,TBC1D8,ETV6,KPNA4,TSC22D1,JUN,TBC1D1,BTG1,INTS6,SGMS1,ARHGEF2,RFFL,EIF1,TBK1,MYH9,FBXO33,DGAT2,IL17RA,CD274,DYRK1B,GTF2B,MDM2,ATXN2,PUM2,TFEC,DOK3,PRR14,TNIP1,TAX1BP3,GGCX,RBM7,SLC15A2,FAS,DAPP1,BRD2,ITPR2,SLC44A1,ACSS2,BIRC2,TBC1D15,NXF1,PDCD10,CLASP1,PUS10,FKBPL,BCL2L2,DMTN,CACNB3,BCAS3,PSMC1,SOWAHC,LZTFL1,FAH,TMEM260
GSE17721_POLYIC_VS_CPG_2H_BMDC_DN	0.000766541	0.00260613	0.477271	0.38529	1.58461	156	IL1RAP,RAB27A,HSP90AA1,HSD17B11,HSPH1,NR3C1,WLS,NDEL1,ADM,MTF1,FPR1,IGSF6,MRPS6,JAG1,NFE2L2,PTGES,BRI3,TLR1,ARHGAP21,NLRP3,CDKN1B,PPP2R2A,WNK1,STIP1,PLPPR2,CDC73,HSD17B12,GNAQ,CAMKK2,HNRNPLL,CYTH2,NECTIN2,CD68,RAB8B,ALPK3,PHF13,TBK1,PGS1,DUSP2,MARCKS,HDLBP,MDM2,TFEC,SPATA13,SELENOK,HERPUD1,SMOX,SERPINE1,ST3GAL1,FBXL3,TLR6,DAPP1
GSE22025_UNTREATED_VS_TGFB1_AND_PROGESTERONE_TREATED_CD4_TCELL_DN	0.00111968	0.00363188	0.45506	0.397347	1.58443	115	ANXA1,THBS1,DYNLT1,FOLR3,ELF2,NAMPT,ANGPT1,GK,ITCH,IRF1,SERPINB2,CARD8,FNDC3A,GBP2,TPD52L2,HAL,LPCAT3,BST2,SIRPB1,CRISP3,ST20,PPP1CB,SPTLC1,BTN2A1,PDE4A,AIM2,DDX6,CD302,ARPC1A,KPNA1,USP34,POLB,PCSK6
GSE43955_1H_VS_20H_ACT_CD4_TCELL_WITH_TGFB_IL6_DN	0.00235179	0.00706408	0.431708	0.393229	1.58436	129	NFKBIZ,CASP4,CTSS,PTGS2,BASP1,CYSTM1,CDK14,SARAF,ORM1,TFDP1,CSF2RB,UIMC1,S100A6,IFNAR1,ACTR3,CYTIP,SERPINB2,DDIT3,MX2,PGLYRP1,B2M,CD59,ZNF638,RPGR,GLRX,GNAI2,VCL,ITM2B,ELL2,PAM,GNA13,RNF19B,COPA,KIF1C,TNPO3,ATXN2,ISG20,CDKN1C,TMEM176B,MX1,AOC3,ZFR,DHRS7,FHL1
GSE5589_UNSTIM_VS_45MIN_LPS_AND_IL6_STIM_MACROPHAGE_UP	0.000397833	0.00147283	0.498493	0.378965	1.58423	182	KLF6,PTPRC,DYNLT1,CASP8,FLOT1,CDC26,PDXK,DMXL2,RNF145,FCGR2A,PPM1D,SAMSN1,CD86,RAB20,GPR160,ZMAT2,ALDH2,MAPKAPK2,FRY,SLC6A6,MTURN,PTK2B,RCBTB2,PSENEN,SNAP23,KIAA0513,PIK3CG,LAMP1,PARP8,CYSLTR1,PPT1,FXR1,AGO1,GRB2,BACH1,G6PD,TRPS1,ARID5A,RERE,TRIM21,RAB32,RPS6KA1,LSP1,CYTH3,LMO2,ENTPD4,SNX20,MLF2,LPIN2,SPEN,PLCB3,TMEM176B,CIR1,MPST,TAL1,R3HDM4,ENC1,AKAP10,AKNA,KLF2,FILIP1L,FAS,SLC11A1,ING1,MOB2,ABTB1,RDH10,GPR183,PTPN22,BIRC2,CTDSP1,NRM,PNISR,CANX,EPB41L3
GSE9509_10MIN_VS_30MIN_LPS_AND_IL10_STIM_IL10_KO_MACROPHAGE_DN	0.00308627	0.00892892	0.431708	0.396214	1.58386	120	IL1RAP,KLF6,TAGLN2,GLIPR2,TMCC3,CHD1,PPP1R3B,TMOD3,ADM,TLE3,VASP,SPTLC2,CDK14,FPR1,EIF4G3,RLIM,FKBP15,FAM53C,SGMS2,N4BP1,PHC2,RILPL2,VTI1A,FAM102B,CPSF7,EDEM2,ACVR1B,TMEM30A,GHITM,TBC1D10B,HDLBP,PRPF38B,SEMA4D,ARF4,ABR,TUBA8,GRHL1,HK2,LARP4B,GRINA,GTPBP2,GPR108,FHL3,ITGB1,TAPT1,CD82
GSE1432_1H_VS_24H_IFNG_MICROGLIA_DN	0.000754016	0.00257252	0.477271	0.379977	1.58375	180	SLC31A1,BAZ1A,ADGRE5,CASP4,TNFSF10,NMI,ATG3,RALB,LPGAT1,USP10,PAK1,SELL,ZFP36L1,CDA,RNF114,CALCOCO2,LYN,ARF3,GBP2,LAT2,NOD2,GBP1,NADK,APOL2,USP15,CRLF3,UBR2,PLEKHO1,BIN2,SP140,C1RL,HLA-E,MVP,IFITM1,OSBPL11,MAX,TAP2,SP110,APOL6,DR1,PSME1,GIMAP4,AVL9,PTGES3,TAP1,PSMB8,APOL1,RSU1,ISG20,CYLD,SERPING1,FAS,SCO2,IL10RA,MAT2B,FADD,SECTM1,BTN2A2,TNFAIP2,IFI44L,MAP3K11,C1R,JAK2,PSMB9,IRF7,TRIM5,BTN3A1,PLA2G4A,CIITA,PSME2,RBCK1,FCGR1B,TMEM131,PSMA4
GSE1460_CD4_THYMOCYTE_VS_NAIVE_CD4_TCELL_ADULT_BLOOD_UP	0.000590368	0.00207374	0.477271	0.378452	1.58314	183	DNAJA1,PLSCR1,KLF10,QPCT,APMAP,CMTM6,HSPA5,CORO1C,PGK1,MCTP1,PPP4R1,VAPA,MICAL2,COTL1,MAPK14,TPM4,TBC1D8,CHST15,PTPN12,MAPRE1,DNMBP,RNASE6,PDCD4,HBEGF,VAV1,KPNB1,JUN,HDGF,KDM5B,SGK1,RAC2,TP53BP1,NAB1,DAPK1,ACVR1B,RAB8B,PGRMC1,ACTR1A,DCP2,ETF1,EPAS1,TNFAIP3,COPB2,DUSP2,RAD23B,MARCKSL1,CD1D,LDHA,CD93,BMP2K,MMD,ENC1,GGCX,MR1,CHEK2,VAV3,SLFN12,WDR1,PLPP3,BIRC2,RGS1,IFI44L,CALML4,CCNG2,SRF,PDGFA,ZSWIM8,AP1G1
GSE19941_IL10_KO_VS_IL10_KO_AND_NFKBP50_KO_UNSTIM_MACROPHAGE_UP	0.00283738	0.00831253	0.431708	0.398496	1.58296	110	SRGN,NFIL3,GLIPR2,DNAJC3,HECW2,TLR8,ST6GALNAC3,SLC37A2,ATP6V0E1,PCBP1,VCAN,MAP1LC3B,NFE2L2,DDIT3,ARID3A,NCOA1,LPP,BST2,DEGS1,STK40,CDC73,RIT1,SLC25A44,FURIN,LAPTM4A,RAB35,MAX,UBTD1,FRMD4B,IQSEC2,CCNL1,ZNF217,SLC46A2,CD93
GSE37301_MULTIPOTENT_PROGENITOR_VS_PRO_BCELL_DN	0.000795238	0.00269072	0.477271	0.384431	1.58239	157	ARRDC4,LMNA,NFKBIZ,TMEM43,CPM,LATS2,GLA,PCTP,SLC37A2,ZFP36L1,RPN1,CREM,GALNT1,NDRG1,RAB1A,PTAFR,GM2A,TMEM170B,ABCC3,ABLIM3,NADK,PTGS1,KIF13A,CEP170,TSC22D1,RAB11A,RAB5A,CYSLTR1,SPTLC1,TPP1,CHST11,PGRMC1,ST3GAL2,RPS6KA1,TCN2,GGH,ARMCX3,DGAT1,BMP2K,CAST,LIG4,TUBB6,FBXL20,AHCYL2,ARHGAP27,IL10RA,DUSP22,PIK3CA,AREG,VAMP7,EHD4,RPS6KA5,FBXO30,ERCC6,FMN1,ANKRD6,LRRC57,AFF4
GSE411_UNSTIM_VS_100MIN_IL6_STIM_MACROPHAGE_DN	0.000713292	0.00245247	0.477271	0.379729	1.58191	179	B4GALT5,TSPAN2,MCL1,CASP8,MAN1A1,TMCC3,ARRDC3,S100A11,PJA2,PBXIP1,TLE3,CD46,ADAM19,SNX2,S100A6,IFNAR1,ANXA5,TGFBR2,ARHGAP9,DTX3L,DIP2B,BCLAF1,BOD1L1,SBNO2,CHD2,RNASEL,TUBA4A,SHISA5,HEXB,CRLF3,CASP1,MED12,PISD,MBOAT7,VPS4B,CHMP1B,RFFL,RASSF5,CMTM7,TBC1D14,MYO1F,NCF1,RGS14,NPC2,MORC3,DICER1,ARID3B,ANKRD44,CAST,DHRS7,RELA,GRAP2,FILIP1L,CEP97,AZI2,PACS1,AKAP12,EZH1,ALCAM,VAV3,TNRC18,GNMT,GPR183,CALCOCO1,ETV3,LDB1,PGLS,HOOK3,ZMYM2,CIITA,FAM120B,LAMB3,IFIT1
GSE8621_LPS_STIM_VS_LPS_PRIMED_AND_LPS_STIM_MACROPHAGE_DN	0.00102371	0.00336767	0.45506	0.382305	1.58069	164	LITAF,TMEM43,SNN,MTHFS,NMI,CD44,ACSL4,BAIAP2,GSK3B,SAMSN1,CD86,POLD3,LPCAT2,MPEG1,PPP4R2,B3GNT5,WIPF1,LRRC75A,RCSD1,MAP3K1,LCP1,PGLYRP1,RNF141,SNRK,CHORDC1,GALNT14,ANO10,SMG7,HEXB,RILPL2,EVI5,KPNA4,PARP8,TRIP12,PIK3R5,WDR26,OSBPL11,TRPS1,VSIR,MYO1F,GNA13,LRP1,SLC43A2,KCTD12,WASHC4,PRMT5,IPCEF1,GLB1,SRBD1,GBE1,STARD3,AKNA,WDFY1,ATP8B4,MTM1,SGPL1,DYNLL1,MBNL2
GSE2585_CTEC_VS_MTEC_THYMUS_UP	0.00108214	0.00352891	0.45506	0.383239	1.58034	158	CD14,OSM,HP,DYNLT1,AOAH,GPAT3,METRNL,MYL6,AQP9,S100A8,FPR1,FSTL1,ZFP36L1,RAB20,SERINC1,PLOD1,CFP,SYF2,BRI3,NUP214,BHLHE40,GP1BA,GABARAPL2,AVPI1,ERGIC1,VEGFA,KMT2C,FEZ2,RAB24,MEF2D,ARID5A,UBTD1,EPAS1,IFNAR2,TNFSF14,MMP9,FCGR1A,MAP2K1,TAOK3,ZMIZ1,AGTRAP,ATP7A,SELENOK,MAP3K3,ENC1,NDUFA2,RGP1,SERPINE1,CAMKK1
GSE22229_UNTREATED_VS_IMMUNOSUPP_THERAPY_RENAL_TRANSPLANT_PATIENT_PBMC_DN	0.000805368	0.00271728	0.477271	0.383925	1.58031	157	FOSL2,RAB31,ANGPT1,TNFRSF1A,MS4A6A,CDK14,ITGB3,ATP6V0E1,STX3,ZNF467,NEXN,DUSP1,TMBIM1,AVPI1,BCORL1,FAM168A,NPL,LHFPL2,PADI4,ITGA2B,MANBA,KDM5B,TMEM176A,HLA-E,PAM,CHST11,MKRN1,FBP1,FNBP1,GAA,GRB10,SKI,STARD10,OSBPL1A,PEAR1,MANSC1,ARAP3,ITSN1,FHL1,TAL1,GKAP1,SMOX,WDFY1,ZYX,DECR1,TNS1,JSRP1,RASGEF1B,NFIC,RNF213,SNX18,FGD3,PALLD,XAF1,DACH1,FCER1A,CALML4,IGBP1,CHMP4B,SAMHD1,FMO5,PRDX6,VKORC1,UNC13D
GSE23568_CTRL_VS_ID3_TRANSDUCED_CD8_TCELL_UP	0.00051979	0.00185525	0.477271	0.376398	1.57982	187	SOCS3,ADGRE5,CASP4,HSD17B11,USP10,USP4,EIF4G2,FLOT2,SELL,IL6R,PPP2R5A,SNX2,EXT1,ZNF467,EIF4EBP2,YWHAB,MAPK14,CREBBP,TOR1B,DUSP1,GRK6,APBB1IP,NDRG3,BOD1L1,STIP1,DPF2,SEMA4B,CLCN4,CANT1,ASH1L,ARRB1,PPID,PBX2,RFLNB,RUFY1,ITPK1,SGK1,HLA-E,RAB35,RGL2,SIPA1,PPP4C,MARK2,IER2,S1PR4,TSC22D4,LMO2,OTUD5,TOX4,RGS14,TAP1,SKI,ARID3B,SAFB,SIDT2,BANP,PIK3C3,STARD3,WBP2,GRAP2,FAS,MYCBP2,ST3GAL1,GLTP,EZH1,RGS19,RABAC1,IL16,MAN2B1,ATXN7L3,NXF1
GSE9960_GRAM_NEG_VS_GRAM_POS_SEPSIS_PBMC_DN	0.00112796	0.00365388	0.45506	0.377942	1.57894	181	FGD4,TMX4,RHOB,MEGF9,KCNE3,APMAP,PLXDC2,PLBD1,ARHGDIB,PAK1,NUFIP2,NLRC4,TXNDC12,QKI,SKAP2,FAR1,RPN1,LAMP2,IQGAP2,GRN,CDK19,SEC14L1,RNF141,ZBTB18,WNK1,TMEM170B,AVPI1,CCPG1,P2RY13,TNRC6B,ATP6V1D,B3GNT2,GDE1,NPL,PDK3,ANP32A,EVI5,CBX1,NMNAT1,TP53INP1,ITM2B,FCGRT,MTMR10,EPAS1,NBPF10,HDLBP,AVL9,CD302,PARVG,ATP6V0A1,MMD,GLB1,STS,RIN3,RNASET2,STX10,MYCBP2
GSE17721_LPS_VS_POLYIC_8H_BMDC_DN	0.00075156	0.00256594	0.477271	0.379373	1.57891	172	SERPINB1,HP,TIPARP,MSRB2,DYNLT1,VIM,GCA,BCL6,ATG3,IQGAP1,TMEM140,GLUL,S100A8,TLR4,TSC22D3,PCTP,TJP2,IFI30,PIAS1,HEXIM1,SORL1,PRKDC,BRI3,FGR,PNRC1,LAT2,NPL,FOXO3,CYP27A1,TOB1,IL18RAP,STK24,YPEL3,RCBTB1,GPSM3,MYO1F,SERTAD1,SLC44A2,SMAD4,LDHA,TFEC,PARVG,FGF13,MPST,PRR14,DAP,SLC6A4,MYO9B,RAB13,FBXL3,PHF2,DAPP1,ZBP1,PGM2,TOP3A,CARD19,MKNK1,TRMT1L,SAMHD1,CD300A,MBD4,ALDH9A1,IRF7,EPC1,SPPL3,SCARB2
GSE41867_DAY15_EFFECTOR_VS_DAY30_MEMORY_CD8_TCELL_LCMV_ARMSTRONG_UP	0.00140701	0.00446869	0.45506	0.388932	1.57873	138	CSRNP1,OSM,TIPARP,ABHD5,CPEB4,PRCP,TMEM140,SAMD8,JMJD1C,GLA,OSER1,SRPK2,TLE4,EMP1,PTTG1IP,SPR,LAMTOR3,HBEGF,FEM1C,CEP170,ZDHHC18,SPTY2D1,BACH1,ZFAND5,RCBTB1,STAM2,LONRF3,TIA1,TNFSF14,SIRT2,PCYT1A,RABGEF1,MDM2,ZMIZ1,KDM7A
GSE24026_PD1_LIGATION_VS_CTRL_IN_ACT_TCELL_LINE_UP	0.000549682	0.00195193	0.477271	0.381213	1.57763	167	CCR1,RAB27A,ANXA1,TIMP1,PTPRC,VIM,CLIC1,TNFSF10,ALOX5AP,NMI,NOP10,IRF1,ATP6V0E1,SH2D2A,SLA,MYL12B,BBIP1,S100A10,B2M,BST2,GABARAPL2,GBP1,CD63,UBE2L6,ATP6V1D,B3GNT2,LCP2,CLEC2B,IL10RB,JARID2,HLA-B,GRB2,HLA-E,GMFG,PPM1F,HLA-C,TRIM21,EPAS1,APOL6,PSME1,SH3BGRL3,IFIT3,TAP1,PSMB8,HLA-A,NDUFA1,ISG20,IFI6,DDAH2,LY96
GSE45382_UNTREATED_VS_TGFB_TREATED_MACROPHAGES_UP	0.000832098	0.00279585	0.477271	0.377707	1.57744	184	CCR1,TAGAP,RAB31,CASP8,CPPED1,BCL6,PLXDC2,PDXK,TLR4,PAK1,CXCR2,GNAI3,F13A1,RGS18,SLC37A2,CALCOCO2,CBL,DIP2B,S100A4,DIAPH1,TUBA4A,UBE2L6,PTGS1,SETD7,VAV1,LST1,CARD6,MLKL,CSTB,CYSLTR1,BIN2,VCL,WDR26,FEZ2,RAC2,MBOAT1,NRGN,SPG21,DOCK5,SP110,ING2,MPP1,LMO2,TSHZ3,INPP5D,SH3BGRL3,TBC1D5,GRAMD4,IL17RA,JADE1,NAGK,TBL1XR1,PARVG,SLC19A1,ARHGEF6,HK3,PRMT5,ATP6V0A1,TEP1,CD200R1,MAPRE2,DAP,MILR1,KATNB1,CMTM3,SNAI3,ARHGAP15,CHEK2,TNFAIP8L2
GSE21927_C26GM_VS_4T1_TUMOR_MONOCYTE_BALBC_DN	0.000832098	0.00279585	0.477271	0.377692	1.57738	184	VNN2,YPEL5,MSL1,TNFRSF1A,ATP6AP2,ZFP36L1,ELF1,WBP1L,TXNIP,IFNGR2,ABI1,NDRG1,ZFAND6,MAPK14,CREBBP,GABARAP,ZFAND3,WASF2,APBB1IP,AKAP13,SNRK,CASC3,BAZ2A,SNAP23,METTL9,PLEKHO1,UBE2H,TSC22D1,GLRX,PBX2,EVI2A,E2F3,TOB1,GMFG,ZHX2,PPM1B,S1PR4,FCGR3B,ATRX,FOXN3,RSRP1,CNN2,EPB41,DPEP2,CCNL1,CLK4,VEZF1,DICER1,JADE1,MAML1,PAFAH1B1,SON,ARHGEF6,EGLN2,SCAF11,ABR,CYLD,MAN2A2,MSL3,SLC9A8,CITED2,CCDC28A,MPHOSPH8,ARHGAP15,ZFC3H1,SETD1B,PIK3CA,MAT2B,CDK11A,KLF13,IGBP1,PABPC1,PNISR,GMIP,INTS8,PLEKHF2,CLASP1,MSL2,TAF1,NLRP1,ZNF394,ARL6IP5,RNPEPL1,PITPNC1,TRAPPC8,TMEM260,MPPE1,FRYL
GSE43700_UNTREATED_VS_IL10_TREATED_PBMC_UP	0.00180754	0.00558778	0.45506	0.386789	1.57721	144	FOS,BCL2A1,RGS2,RHOB,NR4A1,BCL6,HMGB2,FPR2,VMP1,ZNFX1,TFDP1,VCAN,CYTIP,NFE2L2,TNFRSF1B,NOTCH2,BRI3,NCOA1,UBE2A,IFRD1,DUSP1,TNFAIP6,VAMP3,PHF12,PHC2,BCL10,ZYG11B,VPS37B,RMND5A,ATF3,MMP9,KCNJ2,DUSP2,HP1BP3,ATP9A,APC
GSE17721_CTRL_VS_GARDIQUIMOD_0.5H_BMDC_UP	0.00056304	0.00199066	0.477271	0.378594	1.57719	177	IL1RAP,HIPK3,DDX3X,CMTM6,IQGAP1,MSL1,UBAP1,BAIAP2,SPTLC2,RAC1,CPQ,BST1,MIDN,IL1RN,CAPZA1,ADAM10,TLR1,COTL1,RNF20,MCMBP,MMP8,GTPBP1,B3GNT2,MSN,USP15,RNPEP,CASP1,PXN,STAT2,GRK5,HNRNPLL,TAF12,UBA1,RTN4,RAB8B,CD300LF,ROCK2,CSDE1,SIRPA,FTL,GNA13,TIA1,JAK1,NARF,CARHSP1,ACOT9,CD1D,OSBPL1A,TFEC,DHX8,CCNI,WASHC4,HHEX,TRAFD1,DYNLRB1,ATAD2B,MYCBP2,XPR1,CEP350,PARP4,LGALS8,TTC7B
GSE32986_GMCSF_VS_GMCSF_AND_CURDLAN_HIGHDOSE_STIM_DC_UP	0.00117425	0.00379122	0.45506	0.379279	1.57684	173	ANXA3,ZNF438,RGS2,RHOB,ABCG1,NRBF2,ARRDC3,PPP1R3B,PDXK,TSC22D3,MYLIP,ARHGAP19,HACD4,PGD,TMEM50A,STXBP5,NQO2,REPS2,GYG1,THBD,SDC3,NSD3,TM6SF1,AMACR,GAB2,SLC40A1,ABCC3,ATP6V1B2,KIAA0513,CTSA,MLKL,LAMP1,TP53INP1,RRAGD,ARPC1B,VWF,OSBPL11,PGRMC1,ATP6V0D1,TIMP2,LONRF3,CDS2,TBC1D2,NPC2,TPST1,HEY1,CD93,FGF13,GLB1,CD200R1,ENC1,NATD1,CEBPA
GSE43863_TFH_VS_LY6C_INT_CXCR5POS_MEMORY_CD4_TCELL_UP	0.00123467	0.00395745	0.45506	0.386429	1.57678	148	SOCS3,PLSCR1,SRGN,IL1RAP,CSRNP1,TAGAP,B4GALT5,PPP1R15A,HSPA5,NAMPT,TFDP1,IL1RN,PTGES,ADAR,IFITM3,PKN2,USP32,FNDC3A,DTX3L,MX2,MORF4L2,ZNF143,HSH2D,BST2,TRIQK,SBF2,SH3RF3,RAB8B,MIB1,STAM,ATF3,TNFSF14,TAP1,MDM2,ERO1A,MX1,ARF4,PGM5,AHCYL2,HELZ2,CITED2,NOTCH1,HK2,TOP3A,NABP1,PARP14,RGS1,IFI44L,XAF1
GSE360_DC_VS_MAC_UP	0.00102371	0.00336767	0.45506	0.381933	1.57628	162	SRGN,HNRNPH2,PRKAR1A,TUBA1A,MAN1A1,BCL6,GPX3,ACOX1,STK4,ZBTB7B,CPQ,REL,TRIM27,TFE3,FNDC3A,SLA,LPP,C4BPA,DIAPH1,KIDINS220,TNRC6B,RAP1A,SP3,MED12,RBM4,PXN,PPT1,UBE2L3,ELL2,SMNDC1,TOR1A,ARFGEF1,MYL12A,MOB1A,AREL1,BAK1,GAB1,LMO2,MARCKSL1,TGOLN2,ENTPD4,ATP11B,FMNL1,ITSN2,VCP,SPINT1,SIAH1,FHL1,LIG4,IFIT5,GLB1,ARL3,STX10,CELF2,MBNL2,TST,MAP2K6,LARP4B,UBR4,INPP5A,MKNK1,PHF8,ISG20L2,SAMHD1,PDGFA
GSE26928_NAIVE_VS_EFF_MEMORY_CD4_TCELL_DN	0.00146552	0.00464241	0.45506	0.383798	1.57606	154	RABGAP1L,ATP2B1,SLC2A3,LMNA,PFKFB3,ANTXR2,SAT1,TP53INP2,TSC22D3,RAC1,ECE1,DSE,CTSZ,UHRF1BP1L,TNFRSF1B,TXN,ZSWIM6,TBC1D8,MAPKAPK2,S100A10,ELL,GNS,LYVE1,PITPNA,PARP8,GRB2,CYTH2,IL18RAP,ELL2,FEZ2,ELF4,PAM,TP53BP1,RTN4,TGFBI,FRMD4B,HDLBP,CDS2,NEU1,LIMS1,DOK3,BIN3,LGALS2,NCOA6
GSE17721_LPS_VS_PAM3CSK4_12H_BMDC_UP	0.000680048	0.00235647	0.477271	0.380569	1.57561	166	NR4A2,PPP1R15A,KLF6,TAGLN2,DNAJB6,CFLAR,PHF21A,TNFRSF1A,KAT6A,ZNFX1,PIAS1,KREMEN1,TXN,HBP1,MICAL2,OGFRL1,PNRC1,CPEB2,CDKN1A,PPP2R2A,HIVEP1,SPOP,JDP2,USP15,RNPEP,PDK3,RAB3IP,THRAP3,USP25,TRIP12,SGK1,LAPTM4A,ARHGEF2,AIM2,KIAA1109,PGS1,TMEM30A,AIF1,CNN2,PSME1,TOX4,AVL9,SERTAD1,CD274,MORC3,STXBP3,WDR48,HK1,WDFY1,SLC9A8,SERPINE1,TNFSF8,PDLIM5,NRBP1,STX4,TLR6,IL10RA,AP2B1,MYD88,EHD4,GTPBP2,IL2RG
GSE19198_1H_VS_24H_IL21_TREATED_TCELL_DN	0.000573629	0.00202369	0.477271	0.378802	1.57509	171	SRGN,LITAF,MID1IP1,TUBA1A,FOLR3,TNFSF10,TNFSF13B,SLC24A4,CD44,PLBD1,KYNU,HTATIP2,CDK14,NCF2,NFAM1,CD86,CSF2RB,CR1,AFTPH,ITGAM,MICAL2,TNFAIP6,JAML,DIAPH1,ABCC3,ANO10,ZFYVE16,PTGS1,PDCD4,HBEGF,TMEM91,SNAP23,LRRFIP2,RIPK2,HLA-B,BID,AMPD2,SVIL,PTPRE,VSIR,EHD1,PLEK,PSTPIP1,PLCB1,CD274,XPO6,ANXA11,ARAP3,HK3,DHRS7,LGALS2,CYLD
GSE10273_HIGH_VS_LOW_IL7_TREATED_IRF4_8_NULL_PRE_BCELL_DN	0.000713292	0.00245247	0.477271	0.378474	1.5748	175	OSM,KIAA0040,AQP9,TMCC3,CMTM6,LIMK2,IGF2R,CHMP5,RAB20,SERINC1,IL1R2,JUND,PPP4R2,STK38,HBP1,NCOA2,ZFAND6,CYSLTR2,NSD3,RAF1,CYB5R4,CCPG1,KIDINS220,MIA3,EVI2B,CLCN4,GIGYF2,VAV1,OS9,RIT1,ATG2A,SETX,KDM5B,PAPOLG,HLA-E,TMEM127,TPP1,YPEL3,DDX58,EPAS1,UGGT1,YOD1,STAT5B,TBK1,OSTM1,DOCK8,IFIT3,PANK4,PDLIM1,MAEA,BLOC1S1,SIAH1,GOLM1,ADAMTSL4,AKNA,LYRM1,FAM50A,TNFAIP8L2,ITPR2,CALCOCO1,NXF1,OAS3,BSG,JAK2,ERBIN,AGPAT3,RNF146,ZBTB48
GSE18893_CTRL_VS_TNF_TREATED_TREG_24H_DN	0.00183455	0.00566049	0.45506	0.381859	1.57438	161	RABGAP1L,CSTA,CASP4,BAZ2B,CREBRF,LCP1,CAMP,NEDD9,B2M,ELL,HECA,PRKCD,KLF7,DGKG,SLC12A6,P2RY13,RNASE6,REEP5,ERN1,TREML4,KMT2C,WDR26,INTS6,PAM,CLTC,SYNJ1,RLF,KIAA1109,PF4,AREL1,ATRX,PBX1,SYAP1,GIMAP4,GRAMD1A,HSD17B4,PPIG,CHI3L1,STARD3,NUB1,ARL3,MBNL2,B3GNT8,NUSAP1,ZFC3H1,TYK2,SLFN12,PLPP3,MMRN1,DAAM1,SFT2D1,CCM2,ITGB4,ABTB1,ADAM8,IRGQ,PTPN22,CALCOCO1,GNAS,ZSWIM8,ZNF445,HOOK3,RRNAD1,RNF168,SACM1L,DPM1,FBXO7,SMC1A,HDAC4,ABCA7,DOK1,SOWAHC,LZTFL1,ZFYVE27,RNF44
GSE6259_33D1_POS_DC_VS_CD8_TCELL_DN	0.00366918	0.0103975	0.431708	0.399265	1.57438	101	AOAH,MBP,HACD4,SNX27,PCTP,TMF1,TMEM50A,SH3KBP1,ADAM10,ARRB2,TLR1,DUSP1,CDKL5,SLC40A1,PLAUR,TMEM59,LCP2,IRAK3,IL10RB,RAB5C,TMEM154,OSBPL11,CTSD,RFFL,PREX1,MIB1,RNF185,FRMD4B,GBP4,FAM193A,ZCCHC2,TFEC,LY96,RGP1,SLC11A1,FLVCR1,XPR1,P2RY12,GPR108,ATP6V0C,DCLRE1C,SCARB2,SLC19A2,TM9SF4,BAMBI
GSE22501_PERIPHERAL_BLOOD_VS_CORD_BLOOD_TREG_DN	0.00119183	0.00384288	0.45506	0.386515	1.57343	142	FGL2,DYNLT1,NFIL3,OAT,ABHD5,ALOX5AP,S100A11,WDFY3,SDCBP,ADAM17,S100P,SELL,ZFP36L1,VCAN,IL1RN,SLA,SELP,MED13,SIRPB1,SOS2,REEP5,EVI2B,LCP2,GIT2,HBEGF,IDH1,STARD8,ZDHHC18,RIPK2,EVI2A,FXR1,IL18RAP,PTPRE,FCGR3B,EPAS1,GPSM2,RSRP1,KDM7A,GPR107,KCTD12,SPEN,KLHL18,C2CD5
GSE27786_NKCELL_VS_NEUTROPHIL_DN	0.00271761	0.00800011	0.431708	0.389012	1.57322	130	OSM,RP2,TMX4,BASP1,HLX,NR3C1,HACD4,RNF24,SLC37A3,FUT7,ARPC2,MBD2,KDM6B,CPEB2,GP1BA,SLCO3A1,MED13L,CCNDBP1,KLHL2,ARHGAP30,STK40,SPI1,ARPC1B,HCK,RAB24,DDX58,PLEKHG3,ADIPOR2,ZNF516,NDUFA1,PLEKHA2,GP9,GALNS,TDRD7,NR1H2,BIN3,STK26,NBEAL2,TMEM104,VAV3,FBXL19,GNMT,EMP3,KCND1,CCDC153,ADIPOR1,AGFG1,ZMYM2,TTC32,PALM,CCDC126,DCAF12,RAB3GAP2,DMTN,ENPP2,FDFT1,RDH11,STRADB,SIGLEC10,PPP2CB,CRY1,TTLL3,SLC17A9,RANBP9,FBXO42,ZXDC,SF3B2
GSE26890_CXCR1_NEG_VS_POS_EFFECTOR_CD8_TCELL_UP	0.000973726	0.00322063	0.477271	0.377393	1.57297	180	BAZ1A,BCL2A1,TNFSF10,OASL,TMEM140,UBXN2B,NAMPT,WLS,ITCH,IRF1,TET2,CD86,ELF1,FBXO34,MPEG1,PELI1,LYN,IFITM3,GBP2,DTX3L,MX2,OGFRL1,HSH2D,RNASEL,EIF2AK2,KBTBD2,ZC3H11A,EHD3,SHISA5,RILPL1,USP25,CAMKK2,EVI2A,ZEB2,HLA-E,DDX58,TM9SF1,TRIM21,CSDE1,PARP9,OXSR1,CD274,PTGES3,CCNL1,IFIT2,PHIP,ISG20,TDRD7,SPATA13,VCPIP1,TRAFD1,NT5C3A,ZBP1,SLFN12,RNF213,OAS1,CEP295,PARP14,CLDND1,IFI44L,XAF1,OAS3,PABPC1,SAMHD1,IRF7,CNOT3,DEK,IFIT1,PML,ABTB2,ANKLE2,FDFT1,CAPRIN1,CCRL2,G3BP2,CPSF2,DNAJC13,INPP1,TRIM34,CNOT6L,SAMD9L,IFIH1,IRF9,TMEM185A,STAT1,NCEH1
GSE7460_TCONV_VS_TREG_LN_DN	0.000880966	0.00293776	0.477271	0.377874	1.57267	172	FGL2,KLF6,SLC2A3,NFKBIZ,NFIL3,CASP4,GABARAPL1,WLS,TANC2,SAMSN1,CD86,ENTPD1,TNFRSF1B,UBE2B,ZNF467,NDRG1,RXRA,GBP2,ARHGAP21,NCF4,DENND5A,SOAT1,AHR,MTMR3,ERGIC1,AHNAK,PLXNC1,SERINC3,KIF13A,GLRX,HNRNPLL,E2F3,RRAGD,SH3BGRL2,RAB8B,ST3GAL2,ATP9A,GBP4,DGAT2,DPY19L3,CD274,TGFBR1,PROS1,CXCL1,TDRD7,DGAT1,CTLA4,BMP2K,PHLPP1,MAPKAPK3
GSE22589_HIV_VS_HIV_AND_SIV_INFECTED_DC_UP	0.00172105	0.00534074	0.45506	0.385481	1.57265	143	CSRNP1,OSM,ZNF438,BCL3,IL1B,HIF1A,LIMK2,PDE4B,SAMSN1,PCMTD1,TREML1,UIMC1,PLK3,SERPINB2,HMGCR,MAP3K5,TLR1,RAB1A,ENKUR,ZNF143,NANS,P2RY13,LAPTM5,CRLF3,OAZ1,JUN,FXR1,CLK3,TNFAIP3,DUSP2,PANK2,PPP1R12B,BNIP2,JMJD6,CTLA4,TFEC,TMOD2,STXBP3,SELENOK,CRIPT,RNASET2,PIM3,PRDM5,CAPG,RBM6,GPR84,HGF,TCIRG1,GPR155
GSE32255_WT_UNSTIM_VS_JMJD2D_KNOCKDOWN_4H_LPS_STIM_DC_DN	0.00191083	0.00587353	0.45506	0.385229	1.57084	144	ARRDC4,LMNA,TMEM43,AGPAT4,EIF4E3,CPD,ATP6AP2,GALNT3,SLC37A2,ZFP36L1,FAR1,RPN1,IL1R2,ZFP36,FBXL5,YWHAZ,PTTG1IP,UBXN7,DUSP3,PTGS1,TSC22D1,GNAQ,PAFAH1B2,RAB5A,VCL,LAPTM4A,STK24,RTN4,CSNK1A1,RPS6KA1,ATF3,ATRX,TMEM30A,TCN2,PADI2,PCYT1A,TGFBR1,MOSPD2,ARMCX3,KHNYN,ATP6V0A1,CDKN2B,TUBB6,STK10,ARHGAP27,SSR1,UBASH3B,FMN1,CCNG2,LRRC57,CANX,SNX13,ALDH9A1,TNFRSF9,PHLDA1
GSE1460_INTRATHYMIC_T_PROGENITOR_VS_DP_THYMOCYTE_DN	0.00106425	0.00348223	0.45506	0.380037	1.5708	163	STX11,PPP1R15A,GABARAPL1,BCL6,LPGAT1,FNDC3B,TSC22D3,EGLN1,VASP,PDE4D,CTDSP2,ROCK1,HIVEP2,TGFBR2,CARD8,ERP44,SH2D2A,TLE4,BBIP1,FRY,POR,TUBA4A,FAM53C,DNMBP,LCP2,BAZ2A,ARNTL,CWC25,EVI2A,SLC25A44,PIM2,SGK1,LYST,KAT2B,IER2,PPP2R5B,KDM5A,SIRPA,FOXO4,TNFAIP3,PGS1,MYH9,TNFSF14,DUSP2,PLEKHM1,KDM4B,APC,CLK4,CD1D,ISG20,NR1H2,CCNI
GSE17721_0.5H_VS_8H_PAM3CSK4_BMDC_DN	0.00112506	0.00364691	0.45506	0.380543	1.57055	162	IL1RAP,HP,PXK,MS4A6A,GK,TLR8,VAPA,ACTR2,TXN,CAPZA1,SMPDL3B,PPP2R3C,KLF3,SMIM3,DENND5A,FAM214B,GABARAPL2,WDR20,JDP2,RAB10,PSENEN,CKLF,ARHGAP6,CDC73,VTI1A,QSOX1,SNAP23,TLK2,KAT2B,USB1,TRIM21,YY1,PPP1R11,RNF185,UBE2W,RSRP1,CNOT8,NEU1,MDM2,CD1D,GGH,CYBA,KPNA1,RBM5,SPATA13,RHOT1,RELA,WBP2,AZIN1,CGGBP1,NRBP1,PRDX5,ZNF503,ERGIC2,COPG1,UBR4
GSE37301_GRANULOCYTE_MONOCYTE_PROGENITOR_VS_RAG2_KO_NK_CELL_DN	0.00134508	0.00428597	0.45506	0.380724	1.56997	158	ANXA1,TIPARP,RGS2,ABCA1,F11R,MAP4K4,SPTLC2,SARAF,NCOA4,RNF13,IL6R,IL1R1,ACTR2,S100A6,MPEG1,DDIT3,CFP,WIPF1,GRN,KMT2E,MTPN,IFRD1,DEGS1,WDR20,TYROBP,TAB2,PSENEN,SLC39A1,PISD,RSRC2,SEMA6B,ATP11A,ARPC1B,TPP1,MVP,RTN4,TBC1D14,FNBP1,MYH9,CHD4,MARCKS,KIF1C,SRSF9,GBA,TMEM176B,PIK3C3,LCN2,WWP2,TAB3,TUBB6,MAP7D1,AZI2,DHX40,CGGBP1
GSE40274_GATA1_VS_FOXP3_AND_GATA1_TRANSDUCED_ACTIVATED_CD4_TCELL_UP	0.000783123	0.0026551	0.477271	0.377471	1.56933	174	TAGLN2,TMX4,TCP11L2,GPR27,MBP,LATS2,TSC22D3,XKR8,DCUN1D3,STK17B,MS4A6A,IRF1,SARAF,ELF1,NFE2L2,SH3KBP1,MOB3A,NCF4,PPP1R15B,ARFIP1,NACC2,GM2A,NIN,ELMO1,CHD2,CCPG1,FLI1,PDCD4,CRLF3,RGS6,SETX,CRIP1,ARRB1,RFLNB,RIPK2,SLC25A44,XPC,SELPLG,TOM1,CTSD,OSBPL9,ARHGEF11,STON2,CNN2,ZNF217,GPR132,ALOX5,BIN3,MFSD14A,HERPUD1,KLHL21,TMED8,HERC3,MTRF1L,FRMD8,PACS1,RAB37,ZBP1,OCEL1,NFIC,ANKFY1,RBM33,EMP3
GSE21063_CTRL_VS_ANTI_IGM_STIM_BCELL_8H_UP	0.00150356	0.00474748	0.45506	0.393544	1.56927	115	CHSY1,PPP1R15A,NFKBIZ,TNFSF10,NR4A1,KRAS,WLS,ANGPT1,TRIB1,SAMSN1,BST1,CD177,ZFP36,CYTIP,HRH2,NDRG1,PLAUR,VMO1,LHFPL2,FAM102B,TSC22D1,ERN1,PLB1,NAB1,CD300LF,DDX58,TNFAIP3,NCOA3,PPP1R3D,PCYT1A,CD274,AP1S2,GADD45B,HERC3,FILIP1L,NFKB1,ZBP1,SH3BP2,PARP14,GPR183
GSE46606_IRF4HIGH_VS_WT_CD40L_IL2_IL5_DAY3_STIMULATED_BCELL_UP	0.000773989	0.00262962	0.477271	0.377018	1.5692	176	DNAJB6,PRKAR1A,ECT2,BASP1,TOP1,PJA2,CDK14,ARHGAP26,SULF2,SERINC1,FAR1,NFYA,ZFP36,JUND,CYTIP,ZNF281,SH2B2,UBE2B,EMP1,DUSP1,YWHAH,SLK,HIVEP1,PAF1,CD300LB,RLIM,DGKG,PLXNC1,PPM1A,SENP2,LMBRD1,CD68,SGMS1,RTN4,MSRA,PHF13,RAB32,LSP1,GNA13,DNAJA2,CYTH3,LRP1,PADI2,PRDM2,GTF2B,ZNF516,KDM3A,MARK3,PHLPP1,MMD,TAL1
GSE5455_HEALTHY_VS_TUMOR_BEARING_MOUSE_SPLEEN_MONOCYTE_DN	0.000894806	0.00298187	0.477271	0.377302	1.56888	170	ADGRE5,OSM,SLC2A3,FOSL2,LMNA,NHSL2,TAGLN2,QPCT,GLIPR2,CPM,ITGB3,SARAF,ADGRG3,ENTPD1,SORL1,IQGAP2,STK38,BRI3,NDRG1,EMP1,TNFSF4,CDC42EP4,IFITM2,FRY,S100A4,NIN,BST2,DENND5A,PPP3CA,RCBTB2,CKLF,STK38L,FAM102B,CRIP1,PIK3R5,USP48,IL18RAP,USP22,ORAI2,SELPLG,S1PR4,FCGRT,IMPDH1,GALNT10,NPC2,ATP1B3,L3MBTL3,ITSN1,ATP8B4,RCN3,GFOD2,COLGALT1,CAPG,CRYBG3,RAP1GAP2,ACVRL1,ZFC3H1,ADPGK,DUSP22,COPG1,ADAM8,CSRNP2,GGT1,KLF13,ITGB1,TDRP,LDB1,TGIF1,ACSBG1,GAB3
GSE2770_UNTREATED_VS_IL4_TREATED_ACT_CD4_TCELL_6H_DN	0.00103375	0.00339381	0.45506	0.376372	1.56872	180	OSGIN2,MID1IP1,ECT2,CLIC1,PAIP2,HIPK3,ROPN1L,STAG2,HIF1A,MBP,PXK,ITGB3,REL,SULF2,CDKN2D,SH3KBP1,SDCCAG8,WIPF1,YWHAB,NCOA1,RNF41,AKAP13,CUX1,RPGR,SBF2,PLEKHO2,SPI1,BID,GRB2,RAC2,TP53I11,OSBPL9,SDE2,AHCTF1,LSP1,GNA13,GAPVD1,NCOA3,B9D2,PANK2,IFIT2,PHIP,TBL1XR1,L3MBTL3,SETD2,MAP3K3,HERC3,NBEAL2,CORO1B,EXOC6,RGS19,PHF2,MDM1,OAS1,UNC119,SULT1A1,RPS6KA5,ZNF746,JAK2,SNX30,GMIP,MBD4,LONRF1
GSE11864_UNTREATED_VS_CSF1_PAM3CYS_IN_MAC_UP	0.000642761	0.00224001	0.477271	0.376524	1.56857	177	MINDY1,UBE2D1,PHF21A,SLC22A4,NLRP12,FKBP1A,SULF2,SH2B2,ARRB2,COTL1,NUP214,BCLAF1,GRK6,KLF3,GAB2,MICU1,CPVL,RCBTB2,CRLF3,MAP3K2,RAP1A,PHKA2,THOC5,CWC25,GNAI2,AFF1,TP53INP1,VCL,ABHD2,SP140,C1RL,GMFG,RAB24,MEF2D,EDEM2,LONRF3,TOB2,SSH2,RTF1,RBMS1,MPP1,TCN2,TGOLN2,SNX20,AGO4,SLC46A2,BRAF,BNIP3L,SPATA13,STXBP3,SETD2,SLC15A2,ZYX,CCP110,DECR1,SCO2,SMIM14,HSPBAP1,ACRBP,BRD2,PGM2,SEC24B,PPP1R2,CD300A,SAMD4B,LEPR,RNF168,SCARB2,TBRG1,PSRC1,ISCA1,MFSD14C,SH3BGRL,NTNG2,CDK13,BCAS3,MSH3,NXPE3,ZBTB43,HIRA,REEP4,RNF217,AP3S2,USP39
GSE17721_CTRL_VS_GARDIQUIMOD_4H_BMDC_DN	0.00179291	0.00554608	0.45506	0.385514	1.56822	140	PLSCR1,OASL,RNF149,CPD,PPBP,PDE4B,FPR1,PTPRJ,IL1RN,NOTCH2,MAPKAPK2,FCGR2B,TOR1AIP2,UBE2L6,CCDC71L,IER3,WASF3,CTTN,IL10RB,JARID2,CEBPD,ETS2,BLZF1,STAT2,PPP1CB,HDGF,ELL2,PTPRE,CSDE1,ATF3,RNF19A,DUSP2,LGALSL,TMCO3,PAFAH1B1,WASHC4,KMT5A,DNAJB12,WBP2,DTX2,SERPINE1,P2RY2,CSF3R,PRDX5,TGM2,BCAM,SMAD2,AGFG1,TSPAN33,KANK2,STAT5A,ARG2,KATNBL1,CCNT2,MAFF,SOWAHC,GCH1,FAH
GSE17721_PAM3CSK4_VS_GADIQUIMOD_6H_BMDC_DN	0.00114534	0.00370277	0.45506	0.379324	1.56785	163	RABGAP1L,TNFSF10,GLIPR2,STAG2,APAF1,GK,TLR8,RGS18,OSER1,REL,ELF1,BST1,ZFP36,PELI1,EXT1,FRAT1,NDRG1,FNDC3A,PPP1R15B,KLF3,SLCO3A1,LRRK2,LCP2,SNAP23,GNAQ,TOB1,HLA-E,FEZ2,TRIOBP,MVP,USB1,PHF13,KDM6A,SP110,DNAJA2,GPSM2,MPP1,DUSP2,SMPDL3A,BNIP2,TSPO,ATP11B,KCTD12,STXBP3,TXLNB,HHEX
GSE16522_ANTI_CD3CD28_STIM_VS_UNSTIM_MEMORY_CD8_TCELL_UP	0.00209827	0.00637331	0.431708	0.379996	1.5667	161	SRGN,PRRG4,TIPARP,CFLAR,NR4A1,RC3H1,CKAP4,MBP,HSPA1B,SRPK1,CXCL16,RPN1,NDRG1,EMP1,ATF7,ENKUR,SLA,PLAUR,WAPL,ALOX12,SGMS2,STK38L,LHFPL2,FEM1C,KIAA0513,HNRNPLL,TBL1X,RRAGD,PAPOLG,HSPB1,KCMF1,KIAA1958,STAT5B,NUDT5,FAM107B,SNX11,CASS4,FBXO11,ENC1,TUBB6,KSR1,AHCYL2,FAS,CRYBG3,ZSWIM4,TNS1,CTDP1,SPTB,AREG,SLC15A3,JAK2,ZEB1
GSE35685_CD34POS_CD38NEG_VS_CD34POS_CD10NEG_CD62LPOS_BONE_MARROW_DN	0.00143571	0.00455092	0.45506	0.383627	1.5666	147	SLC31A1,FGL2,TIMP1,MPP7,RHOB,MXD1,STAT3,IFNAR1,IFITM3,NDRG1,LPP,FCGR2B,RHOG,SOAT1,GAPDH,WDR20,LRP10,RNPEP,MAP3K2,PARD6A,JARID2,ARNT,LTB4R,ALDH1A1,DNAJC5,CSNK1D,SF3A1,NECTIN2,OSBPL11,RAB8B,PTPRE,MTMR10,TGFBI,BAK1,STAT5B,ASAP1,JAK3,TSPO,FCGR1A,HMOX1,BMP2K,DNM2,ITSN1,AP2M1,PRDM5,MGAT1,TLR6,GRINA,NABP1,ENTPD7,BRD3,AATK,MKNK1,NSF,PIP5K1B
GSE7460_WT_VS_FOXP3_HET_ACT_TCONV_UP	0.00102823	0.00338027	0.45506	0.380539	1.56637	157	FOS,RABGAP1L,ATP2B1,MID1IP1,SNN,SPOPL,SLC22A4,ELF2,ECE1,IL18R1,PIAS1,S100A6,PLOD1,PDE5A,SRPK2,EMP1,OAZ2,PTTG1IP,FRY,RHOG,HPCAL1,TCF20,KCTD21,ANKRD50,HSBP1,ITPRIP,RFLNB,AFF1,CYTH2,NECTIN2,KDM5A,SSH2,AGAP2,DHX34,GRAMD4,TSPO,SMAD4,KDM7A,CREG1,KANSL1,SYNE2,SRCAP,FGF13,RFX3,EPHX1,GOLM1,ELOVL7,PGM2L1,BRK1,ARHGAP15,CD151,ADPGK,ACSS2,SFT2D1,SLC12A7,RBM33,SENP7,EMP3,MKNK1
GSE20715_WT_VS_TLR4_KO_6H_OZONE_LUNG_UP	0.00117335	0.00379083	0.45506	0.380822	1.56624	156	SLC31A2,OSGIN2,CTSS,TMCC3,AKIRIN1,UBE2D3,RNF149,PSEN1,HSPA5,PIK3AP1,SARAF,SNX10,SERTAD3,HMGCR,MAPK14,NCOA1,MTMR6,SDC3,LRRK2,LEPROT,STAU1,PHF20,SETD7,KIF3C,PLXNC1,HSDL2,MYL9,NT5C2,PRKAR2A,CTTNBP2NL,ITM2B,DNAJA2,ATG7,MYH9,OTUD5,CARHSP1,PROS1,CD302,ACTN4,ATP1B3,CTLA4
GSE4984_UNTREATED_VS_VEHICLE_CTRL_TREATED_DC_UP	0.00313894	0.00905977	0.431708	0.387253	1.5661	130	RAB11FIP1,ANTXR2,CREB1,NR3C1,ITGA5,UBE2R2,TNFRSF1A,SARAF,DSE,DYRK1A,TTC7A,NFE2L2,GRK6,HSH2D,ELL,SNRK,GNS,SIPA1L2,ARNT,KPNA4,ORAI2,SELPLG,RGL2,YPEL3,RLF,TLR9,ZFYVE1,AIF1,CHD4,ANKRD55,IMPDH1,PIK3C3,FBXO11,FBXL20,MR1,B4GALT1,GRK2,MTM1,PRICKLE3,FBXO38,BSDC1,ST3GAL1,ACVRL1,TLR6,SETD1B,ITPR2,ACSS2,RDH10,OAS3,BMF,TBC1D20,SNX30,EPC1,SERF2,DCAF12,CCDC88B,APP,DNMT3A,TSC1,HDAC4,CDC14B,ATXN3,WDR13
GSE3982_MAC_VS_BASOPHIL_UP	0.00134804	0.0042926	0.45506	0.379422	1.56592	162	CHSY1,B4GALT5,UBE2D1,CTSS,NRBF2,CPM,VASP,DPYD,ZFP36L1,ACSL3,PLOD1,TNFRSF1B,SLC7A7,OGDH,ABCC3,B3GNT2,RNPEP,BCL10,FCN1,IDH1,MYO5A,TSC22D1,EVI2A,ZEB2,AMPD2,IP6K1,ASAH1,PPM1F,EDEM2,PGRMC1,FCGR3B,ERF,RC3H2,SLC6A12,SAMD4A,STX7,IMPDH1,MKLN1,DYSF,DYRK1B,TGFBR1,CREG1,CYBA,ARMCX3,SIDT2,SDHC,CAST,LTBR,EPHX1
GSE27786_BCELL_VS_CD4_TCELL_UP	0.00079873	0.00269675	0.477271	0.374306	1.5658	183	MYADM,OAT,LPGAT1,CKAP4,LPCAT1,PLBD1,SKIL,NLRP12,GK,TET2,DUSP16,SLC37A2,MIDN,RHOA,CDKN2D,FBXL5,STAU2,LRRC75A,NCOA1,RRM2B,MED13,NDST1,GP6,EVI2B,ATP6V1B2,BCL10,JARID2,IDH1,MYO5A,ASB7,OAZ1,ATP6V0B,CAMKK2,PNPLA1,EP300,LMBRD1,C1GALT1,SIPA1,TPP1,DCP2,ROCK2,POLR2J,YOD1,PLEKHG3,MAVS,GALNS,CLEC7A,STXBP2,SMIM14,MGAT1,DYNLL1,ST3GAL1,PRDX5,RPS6KA5,ATP6AP1,FCER1A,MAP1LC3A,NRM,LRRC57,MED23,ERI1,EPC2,LSM14A,USF3,DCAF12,ANAPC13,CST3,ATG16L2
GSE10856_CTRL_VS_TNFRSF6B_IN_MACROPHAGE_UP	0.00175247	0.00542787	0.45506	0.381131	1.5651	154	HPSE,BASP1,LPCAT1,NLRP12,FCGR2A,HOMER3,ARHGAP26,GSK3B,RNF130,PIAS1,PSAP,PYGL,BRI3,ARHGAP9,ZSWIM6,MAP3K1,APOBEC3A,DAZAP2,NOD2,LRRK2,NUP50,DUSP3,MAML3,ZC3H11A,RNASE6,CNPY3,CBX1,CTSA,KDM2A,GNAI2,CAMKK2,RHOBTB1,NR2C2,HCK,ORAI2,TPP1,DAPK1,CAPZB,ZFAND5,EIF4A2,NBPF10,IQSEC2,RSRP1,SNX20,CCNL1,NEU1,CSF2RA,ZNF397,XPO6,MAEA,SEMA4D
GSE19772_HCMV_INFL_VS_HCMV_INF_MONOCYTES_AND_PI3K_INHIBITION_UP	0.00197126	0.00604786	0.431708	0.39032	1.56472	125	DNAJB5,SOCS3,ADGRE5,ANXA3,NHSL2,PAPOLA,SLC22A4,GPR27,F5,IDS,IL6R,CFP,EIF4EBP2,RXRA,VDR,USP3,GRK6,ZNF385A,RFLNB,SEMA6B,ERF,EPAS1,PNKD,LMO2,GRB10,CMTM4,CDS2,TGFBR1,ARID3B,NR1H2,PRRC2A,GADD45B,TSPYL1,TUBB6,CEBPA,CCDC93,TMUB2,LCOR,CD151,NOTCH1,TNNC2,F2RL3
GSE7509_DC_VS_MONOCYTE_UP	0.000863871	0.00288273	0.477271	0.375833	1.56427	176	ANXA1,RGS2,LITAF,MINDY1,ANTXR2,GABARAPL1,HSD17B11,UBAP1,PDXK,PLBD1,CLEC4D,CTDSP2,NBR1,WBP1L,CSF2RB,CTSB,SPP1,PSAP,ANXA5,ENTPD1,GYG1,THBD,KIAA0319L,MORF4L2,MKNK2,GM2A,POR,CD63,PTK2B,PTGS1,HBEGF,ANP32A,KPNB1,CPSF7,ITGB5,FOXO3,CD68,CTSD,ATF3,CNN2,PLCB1,GTF2B,CREG1,CDKN1C,ATP7A,DAGLB,GLB1,DAP,CORO1B,SMIM14,FAM50A,CYP1B1,STX4
GSE22432_MULTIPOTENT_VS_COMMON_DC_PROGENITOR_DN	0.00120615	0.00387878	0.45506	0.378427	1.56415	163	B4GALT5,TNFSF10,APMAP,HIF1A,TMOD3,TAX1BP1,SPTLC2,CD86,CLEC4E,PPP2R5A,RNF114,IQGAP2,BRI3,UBC,SMPDL3B,SUDS3,BST2,GAB2,SLC6A6,GTPBP1,LRP10,PARP8,NUAK2,DENND1A,CSNK1D,TET3,LMBRD1,USP8,USB1,PIK3CD,DDX58,UBTD1,ATF3,TAP2,IL12RB2,DDX6,RBMS2,JAK1,PSME1,PANK2,EFCAB12,TSPO,NPC2,PIK3CB,AMN1,NEK7,LYRM1,KATNB1,TNFSF8,PPCDC,SNRNP35,STX4,AP2B1,SLFN12,GRINA
GSE27241_CTRL_VS_DIGOXIN_TREATED_CD4_TCELL_IN_TH17_POLARIZING_CONDITIONS_UP	0.00166468	0.00518893	0.45506	0.385662	1.56383	136	BAZ1A,FOS,STX11,TAGAP,PPP1R15A,NFKBIZ,NR4A1,CREB1,UBE2D3,CXCR2,TRIB1,TRA2A,KAT6A,MEFV,FPR1,SAMSN1,REL,ARF3,NDRG1,AGO2,IER3,SHISA5,PLB1,ZHX2,NAB1,YAF2,STAT6,SSH2,TNFAIP3,NCOA3,PPP1R3D,RNF19A,CHD4,DUSP2,SLC44A2,CD274,GRAMD1A,SAFB,EPHX1,GADD45B,RELA,ADAMTSL4,DEDD
GSE3337_CTRL_VS_16H_IFNG_IN_CD8POS_DC_UP	0.00100464	0.0033139	0.45506	0.379325	1.56354	160	EREG,IL1RAP,CD14,HP,LMNA,IL1B,HSPA1A,TP53INP2,CD44,PLBD1,C5AR1,ACOX1,ADGRG3,CTSB,VCAN,ANXA5,GALNT1,CFP,FGR,EMP1,ARHGAP9,ASPRV1,NCF4,PTAFR,S100A4,PRKCD,KLF7,ERGIC1,TYROBP,IER3,EVI5,JARID2,VTI1A,ETS2,VEGFA,USP25,UBE2L3,CTSD,NUDT5,ASAP1,GAB1,HSD17B4,HMOX1,CD93,TMEM176B,STARD3,KLHL21,DAP,TMEM11,CEBPA,CLEC4A,HEBP1,STK3,NECAP1,SLC44A1,MAN2B1,SFT2D1,NSF,LXN,DNAJB4,AFF4
GSE21774_CD56_BRIGHT_VS_DIM_CD62L_POSITIVE_NK_CELL_UP	0.000974788	0.00322196	0.477271	0.375755	1.56245	170	CPEB4,AQP9,PLXDC2,HIF1A,WDFY3,ITGB3,ZFP36L1,OSBPL8,CREBRF,USP32,RCOR1,PTTG1IP,PTPN12,NDRG3,NSD3,SIK3,PDCD4,PPP1R12A,PLXNC1,SH3GLB1,ALDH1A1,HDGF,VWF,PRKAR2B,YAF2,GSE1,CYTH3,P2RX1,GRB10,OSTM1,PTK2,EPB41,DPY19L3,PTBP3,IFIT2,TBXAS1,TPST1,ZCCHC2,ITSN1,ITGB2,FHL1,HK1,NT5C3A,EPOR,WDR44,CITED2,ST3GAL1,EXOC6,RAB37,FGD3,MMRN1,GPR155,RDH10,NTN4,MKNK1,DACH1,COL18A1,PIP5K1B,RABIF,KLF11,ZBTB11,SCML2,PML,SYTL4,DNMT3A,CCNT2,INSR,HEMGN,CCDC136,PITPNC1,SSX2IP,NLK,SAP130,UNKL,FRYL,GFI1B,ZBTB43,CA2,RNF217,KLF1
GSE18791_CTRL_VS_NEWCASTLE_VIRUS_DC_18H_DN	0.00170655	0.00530589	0.45506	0.385299	1.56235	136	CSRNP1,B4GALT5,TNFSF10,HPSE,PTGS2,TMCC3,MXD1,MAK,CEACAM1,CREB5,LATS2,PDE4B,IRF1,ZNFX1,PELI1,DDIT3,ADAR,NEXN,WTAP,DTX3L,KDM6B,GPBP1,ZNF267,TRIM69,FEM1C,STAT2,ERN1,SP140,NINJ1,RYBP,DDX58,AIM2,RICTOR,MIS18BP1,KDM6A,AGAP2,GBP4,DDX60L,TAP1,SMCHD1,MX1,RELA,ELOVL7,FAS,HELZ2,NBN,PARP14,GTPBP2,SECTM1,ETV3,IRF7,TRIM5,NSUN7,BTN3A1,TGIF1,ZC3HAV1,FAM111A,GBP5,ABTB2,RBCK1
GSE40274_LEF1_VS_FOXP3_AND_LEF1_TRANSDUCED_ACTIVATED_CD4_TCELL_UP	0.00105039	0.00343916	0.45506	0.37536	1.56221	172	BCL2A1,IKBIP,BCL3,MXD1,HIF1A,CD44,NAMPT,CPM,UBE2R2,ADAM17,MRPS6,FAR1,IFNAR1,GPR160,PTPRJ,MIER1,ARHGAP21,OAZ2,SLA,SLMAP,WNK1,TMEM170B,NDST1,ERGIC1,ABCC3,SEC23A,CRIP1,GLRX,HNRNPLL,ITM2B,PPM1B,SLC45A4,CCR4,HSPB1,RAB8B,ST3GAL2,TBC1D14,RMND5A,MYO1F,CYTH3,OSTM1,SMPDL3A,CD274,ACOT9,LPIN2,TPST1,MANSC1,SPATA13,IFNGR1,TNIP1,MMD,GADD45B,ATP10D,NEK7,GRHL1,AHCYL2
GSE1925_CTRL_VS_3H_IFNG_STIM_MACROPHAGE_DN	0.00163152	0.00509864	0.45506	0.391766	1.56218	115	ANXA3,ABHD5,VNN1,KCNJ15,MS4A6A,MNDA,HIP1,RNF130,RNF24,CD177,EIF4G3,KIF1B,NQO2,OGFRL1,DUSP1,SPARC,NACC2,DGKG,CUX1,JUN,IL18RAP,VWF,CCR4,EMSY,EPAS1,RNF185,FRMD4B,YIPF1,FCGR1A,STX12,BRAF
GSE3720_UNSTIM_VS_LPS_STIM_VD1_GAMMADELTA_TCELL_UP	0.00148667	0.00470023	0.45506	0.376705	1.56189	169	CHSY1,ADGRE5,CLIC1,RARA,MS4A6A,PDE4B,ARHGAP26,IGF2R,SARAF,GSK3B,MIDN,PPP2R5A,TXNIP,TTC7A,NOTCH2,KIF1B,STK38,KMT2E,MAPK14,CDKN1B,RRM2B,FRY,MED13,KLF3,CHD2,FLI1,PDCD4,CRLF3,HERC4,SETX,BTG1,IL18RAP,GMFG,MARK2,S1PR4,EIF1,PGS1,ZFYVE1,UBE2W,GRB10,HLA-A,GPR132,TMCO3,NR1H2,IFNGR1,PRR14,GOLM1,SEMA4A,NBEAL2,FBRS,ATP8B4,XRN2,STK10,AKTIP,MGAT1,FOXO1
GSE5455_HEALTHY_VS_TUMOR_BEARING_MOUSE_SPLEEN_MONOCYTE_24H_INCUBATION_DN	0.00183446	0.00566049	0.45506	0.380284	1.56163	154	PLSCR1,STX11,CASP4,GABARAPL1,RNF149,CEP19,ARHGAP26,SAMSN1,MRPS6,ADAM19,IL1R1,MAP3K5,SLC22A15,MX2,MAPKAPK2,SLA,S100A4,TMBIM1,EHD3,GALNT14,B3GNT2,PLXNC1,CASP1,EVI5,JARID2,UBE2H,GLRX,TAF12,UBE2L3,ELL2,CHST11,TRPS1,RNF19B,ASAP1,RNF19A,CARHSP1,INPPL1,CTLA4,BMP2K,L3MBTL3,GADD45B,GRAMD1B,GRHL1,KSR1,FAS,PRDM5,CAPG,ST3GAL1,CNIH4,NBN,OAS1,PKP4,LUZP1,ANKRD6,PPP2R5C,TNFRSF9,BTBD11,BAIAP3,CDV3,EFHD2,FAM111A
GSE7460_FOXP3_MUT_VS_WT_ACT_TCONV_UP	0.00075981	0.00258686	0.477271	0.377149	1.56128	165	BCL2A1,STX11,DNAJB6,CASP4,TNFSF10,TNFSF13B,BASP1,LPGAT1,CEBPB,RBPJ,XKR8,VMP1,SKAP2,SAMSN1,STAT3,RAB20,IL1R2,SPP1,STAU2,SH2D2A,ARID3A,RAB1A,SMPDL3B,SMIM3,SOAT1,AHR,JDP2,LRP10,RNPEP,RAP1A,EVI5,CDC73,GLRX,MLKL,CYSLTR1,TAF12,ELL2,CHST11,EPAS1,EHD1,FRMD4B,RNF19B,TBC1D10B,MARCKS,GGH,ARMCX3,DGAT1,CASS4,HK3,POLDIP3
GSE22196_HEALTHY_VS_OBESE_MOUSE_SKIN_GAMMADELTA_TCELL_UP	0.000992619	0.00327645	0.45506	0.374727	1.56107	179	SLC31A2,FGL2,TNFSF10,PHF21A,ABHD5,CREB5,IRF1,FRAT2,ILK,GBP2,SDC3,GM2A,GBP1,GNS,UBE2L6,FAM168A,NADK,PTK2B,PLCG2,SDHB,TRANK1,LAMP1,CLU,STAT2,XPC,ITM2B,RERE,PSMB3,SLC6A12,CELF1,TAP2,SP110,PSTPIP1,PADI2,ARAP1,FCGR1A,TAP1,APOL1,CD1D,GGH,XPO6,KDM3B,MX1,CHI3L1,TRAFD1,SERPING1,TBC1D2B,MR1,DECR1,SCO2,VPS8,MGAT1,CHEK2,IL10RA,PLPP3,C2,CD33,BRD3,PPFIBP2,SECTM1,NDUFS2,TNFAIP2,TGM2,IFI44L,XAF1,ALAS1,PSMB9,ZBTB11,VPS13B,HLA-DMB,TADA3,PIM1,BBX,STAT5A,PML,RBCK1,DOK1,GCH1,CCRL2,CKS1B,SEPHS2
GSE11864_UNTREATED_VS_CSF1_IFNG_PAM3CYS_IN_MAC_UP	0.00105039	0.00343916	0.45506	0.374969	1.56058	172	UBE2D3,SERTAD2,S100A8,PAK1,NLRP12,ST6GALNAC3,SARAF,FKBP1A,PDE4D,CTDSP2,UIMC1,MAP1LC3B,SNX2,EXT1,STK38,GLIPR1,ARRB2,COTL1,SULT1B1,LAPTM5,TMEM59,JDP2,USP15,KIF3C,RSRC2,GNAI2,AFF1,ERN1,USP48,ARPC1B,CHMP1B,PLB1,XYLT1,GMFG,XRCC5,DOCK5,ING2,TBC1D5,TGOLN2,SLC44A2,RNF11,AGO4,BNIP3L,AP1S2,MPST,GLB1,MAPRE2,KATNB1,VPS8,TMUB2,TST,SEC62,HGF
GSE37605_C57BL6_VS_NOD_FOXP3_IRES_GFP_TREG_DN	0.00162162	0.00507747	0.45506	0.382125	1.56046	147	PROK2,SLC2A3,AQP9,TOP1,KAT6A,ZBTB7B,TMBIM6,NFE2L2,YWHAZ,WIPF1,ARF3,ST8SIA4,MAPK14,NCF4,PICALM,MORF4L1,OGDH,MICU1,GIT2,SHISA5,ZNF638,TAB2,SP3,HERC4,TRIP12,MBOAT2,FAM8A1,ITM2B,ELF4,RAC2,USP8,TRIOBP,PDE4A,TSC22D4,YY1,WDTC1,IL12RB2,GRAMD1A,GPR132,RNF167,CNOT6,POLDIP3,XIAP,NEK7,AHCYL2,FAS,AZI2,GRK2,GFOD2,RBM6,TLR6,SIRT7,SPTB,PARP14
GSE1448_ANTI_VALPHA2_VS_VBETA5_DP_THYMOCYTE_UP	0.00128723	0.00411509	0.45506	0.377493	1.56029	163	MINDY1,TNFSF10,OAT,CDC26,MAN1A1,WLS,RAB7A,PXK,DYRK1A,PSAP,TXNIP,EMP1,ZFAND6,CREBBP,APBB1IP,SLMAP,KLF3,SLCO3A1,ELL,DEGS1,RAF1,PPP3CA,CHMP2A,MAP3K2,NRDC,SSBP2,SEC23A,FOXO3,BID,RRAGD,HLA-E,PIK3CD,TBC1D14,RMND5A,ANKRD13A,MPP1,FNBP1,CLK4,KDM3A,ARPC1A,CDKN1C,CTLA4,CRIPT,SOS1,MR1,FAS,GRK2,AKTIP,OPRL1,HERC1,KIF23
GSE22935_WT_VS_MYD88_KO_MACROPHAGE_24H_MBOVIS_BCG_STIM_DN	0.000822132	0.00276618	0.477271	0.374534	1.56027	177	SLC31A1,DUSP6,SAT1,OAT,MAN1A1,LPCAT1,ADAM17,CPQ,CLEC4D,WAC,CD86,ZFP36L1,ROCK1,HEXIM1,PPP4R2,CTBP2,TBC1D8,LCP1,CAMP,DUSP1,GRK6,NEDD9,SEC24D,RBMXL1,PLAUR,PTGS1,PLCG2,SH3BP5L,THRAP3,NFAT5,SH3BGRL2,ARPC1B,IK,TM9SF1,AIM2,PF4,OXSR1,FNBP1,GRB10,HP1BP3,FAM107B,MOSPD2,HSD17B4,IFNGR1,MPST,MMD,CD200R1,SEMA4A,ENC1,CDKN2B,AZIN1,DHX40,FAM32A,STK10,PDLIM5,CLEC4A,TLR6,IL10RA,RBBP8,SSR1,CARD19,PPFIBP2,KLC1,MKNK1,HNMT,SLC35A5,DNAJB4,MAGOH,DOCK7,TUFT1
GSE24814_STAT5_KO_VS_WT_PRE_BCELL_UP	0.0040125	0.0112285	0.407018	0.395436	1.55929	101	BASP1,MAP4K4,ANGPT1,CREB5,ECE1,IGSF6,FUT7,TGFBR2,THBD,ANG,SELP,CDKL5,FCGR2B,SLCO3A1,LGALS9,ZNF592,ST6GALNAC2,ARHGEF11,TIMP2,LMO2,PBX1,KCNJ2,PADI2,PARD3,ZNF185,CADM4,MX1,CRADD,GRAMD1B,P2RY2,CAMK2G,GRINA,F2RL1,CASP10,NPHP4,TGM2,BCAM,TLE2,KLF5,SLC19A2,CLP1,UNC13B
GSE9960_HEALTHY_VS_GRAM_NEG_SEPSIS_PBMC_UP	0.000718576	0.00246542	0.477271	0.372128	1.5591	185	TMX4,RHOB,PLXDC2,TLR4,ARHGDIB,NLRC4,SKAP2,IFI30,RPN1,SNX2,NOTCH2,TGFBR2,PECAM1,GRN,CDK19,SEC14L1,TPD52L2,NACC2,RNF141,HPCAL1,KLF7,SLC40A1,SLC12A6,TMEM59,B3GNT2,GDE1,NPL,SETD7,STK40,ANP32A,CBX1,TMEM33,GMFG,MBOAT1,TPP1,ATP6V0D1,FCGRT,TIMP2,EPAS1,GAA,HDLBP,KCTD12,FAM13A,CD302,SYK,LMAN2,BMP2K,ATP6V0A1,HHEX,KLF2,CCSAP,RIN3,AHCYL2,STX10,MYCBP2
GSE40443_INDUCED_VS_TOTAL_TREG_DN	0.000779937	0.00264614	0.477271	0.37658	1.55893	165	SOCS3,ADGRE5,B4GALT5,TAGLN2,BCL3,MID1IP1,CTSS,FCER1G,LATS2,TSC22D3,MS4A6A,MEFV,DSE,IFI30,STAT3,ELF1,TMEM71,IL6R,TXNIP,PELI2,PELI1,SORL1,TLR1,NCF4,BHLHE40,GM2A,NDRG3,HSH2D,B2M,KLF3,MSN,PRR13,SERINC3,ITGB5,RFLNB,PRKAR2A,PIM2,SGK1,SELPLG,S1PR4,TIMP2,SMPDL3A,PSME1,APOBR,SKI,KDM7A
GSE12845_NAIVE_VS_PRE_GC_TONSIL_BCELL_UP	0.000733243	0.00251044	0.477271	0.374871	1.55874	171	CHSY1,SLC2A3,RAB11FIP1,DYNLT1,TUBA1A,IVNS1ABP,MBP,CTNNA1,TLE3,MNDA,IRF1,SARAF,SAMSN1,JUND,HMGCR,MAP3K5,ARRB2,UBE2B,EIF1B,CLK1,DAZAP2,AKAP13,PPP3CA,AHNAK,PTK2B,CLEC2B,CNPY3,SUSD6,HLA-B,PIGB,BTG1,LYST,WIPF2,TP53I11,S1PR4,DOCK5,ATF3,TMEM159,SH3BGRL3,ARAP1,MPZ,FCGR1A,STX12,EPS15L1,FMNL1,DNM2,DUSP10,LCN2,R3HDM4,PLXNA2,WBP2,KLF2,MAN2A2,BRD4,CGGBP1,FRMD8,SIK1,METTL22
GSE19401_UNSTIM_VS_PAM2CSK4_STIM_FOLLICULAR_DC_UP	0.00199122	0.00610141	0.431708	0.381214	1.5571	146	STX11,CDC42EP2,IL1B,PTGS2,MXD1,CPD,CHD1,LIMK2,SRPK1,ZBTB7B,PCNX1,ZFP36,PLK3,SERPINB2,ERP44,UBE2B,GRK6,PPP2R2A,SBNO2,ZC3H11A,DNMBP,FEM1C,THOC5,NF1,FOXO3,RIPK2,VCL,NR2C2,TP53BP1,IER2,TOB2,RNF19B,GPSM2,JAK1,MKLN1,SIK2,ENTPD4,ATP11B,RNF103,LPIN2,TDRD7,PFKFB4,USP34,DHX8,MAP3K3,KLHL21,SOS1,IGF1R,BRD4,RAB27B,DUSP5
GSE5589_LPS_VS_LPS_AND_IL6_STIM_IL6_KO_MACROPHAGE_45MIN_DN	0.00103262	0.0033924	0.45506	0.37372	1.55688	179	CDC42EP2,CASP8,AGPAT4,STAG2,IVNS1ABP,IQGAP1,S100A8,MBP,DMXL2,PXK,PRUNE1,C5AR1,TLE3,TLR8,RAB20,IQSEC1,SNX10,NOTCH2,TGFBR2,EXT1,TBC1D8,TRIM25,PPP2R3C,ELL,SIRPB1,FAM168A,PTK2B,LCP2,VAV1,ARHGAP30,ACSL1,HSDL2,TSC22D1,SENP2,PXN,RAP2C,GPSM3,ABHD3,CCNL1,SYK,ZCCHC2,SYNE2,PPIG,IFNGR1,ARF4,MMD,HERC3,FAM53B,FILIP1L,METTL22,RGS19,PLCB2,MYD88,UNC119,TGM2,KMT5C,CHPT1,BRCA1,TBC1D20,ALDH9A1,HADHB,MYO7A,SMAP2,TSPAN33,PSTPIP2
GSE42724_MEMORY_BCELL_VS_PLASMABLAST_UP	0.00129468	0.0041362	0.45506	0.373467	1.55661	180	PLSCR1,CSRNP1,TAGLN2,CFLAR,SLU7,KIAA0040,RAB21,BASP1,HSPA1A,APAF1,SAMSN1,MRPS6,DUSP16,RNF24,REL,PIAS1,ARIH1,IL1RN,RALGAPA2,PKN2,VDR,PPP1R15B,OGFRL1,ZFAND3,CHMP3,GPBP1,GTPBP1,DYNC1LI1,NMNAT1,STAT2,GRK5,NFAT5,ATP11A,UBALD2,SELPLG,CLK3,GTDC1,PATL1,TAP2,RNF19B,EPB41,CD274,PEF1,XPO6,SIAH1,MX1,ARF4,NT5C3A,ZYX,COQ10B,NUB1,NFKB1,FBXL3,ISCU,CNIH4,PARP14,GPR183,TRAK1,NXF1,ETV3,EGF,PNPLA2,MED31,IRF7,AGFG1,TGIF1,TNFRSF9,PDCD10
GSE43955_1H_VS_10H_ACT_CD4_TCELL_WITH_TGFB_IL6_DN	0.00162162	0.00507747	0.45506	0.380273	1.55627	151	FGL2,KLF10,ANXA1,VNN2,TAGLN2,SOD2,PRKAR1A,CTSS,IL1B,NR4A1,HLX,S100A11,PXK,SARAF,CYTIP,LYN,NCF4,WDR20,CMIP,NADK,GTPBP1,PDK3,ANP32A,SBF2,ENG,GLRX,TMEM176A,UBE2L3,HLA-E,RGL2,RTN4,ZFAND5,ZRANB1,AIF1,IFIT3,TAP1,NEU1,RBM15,GP9,ACTN4,CDKN1C,SEMA4D,STXBP3,TAL1,TUBB6,CSF3R,NECAP1,TXNRD1,TOP3A,DBNL,COL18A1,IGFBP2,IRF7,AGFG1,IL1RL1,TMEM183A,IGF2BP2,DPM1
GSE29164_UNTREATED_VS_CD8_TCELL_TREATED_MELANOMA_DAY3_DN	0.000933779	0.00310325	0.477271	0.373589	1.55612	178	MCEMP1,CDC42EP2,BCL3,CTSS,PRCP,NRBF2,JMJD1C,ARHGDIB,STK4,ITGB3,NFAM1,IGSF6,CTSZ,PRKCB,TMEM71,IL6R,SUPT4H1,S100A6,PYGL,GALNT1,MAP3K5,PGLYRP1,OGFRL1,PTPN12,UBN1,TSPAN9,CSGALNACT2,ZBTB18,AKAP13,RNASEL,TYROBP,LCP2,MSN,SHISA5,CASP1,EVI5,ARHGAP6,CEBPD,ABHD4,PIK3CG,RIPK2,CEP63,C1GALT1,BACH1,CTSD,SSH2,MMP9,JAK3,SLC44A2,CSF1R,HSD17B4,CD302,CYBA,SIDT2,CASS4,TMED8,FILIP1L,MAN2A2,MYCBP2,TNFSF8,FLVCR1,RAB37,DAPP1,ZBP1,LGALS8,SLC44A1,OAS1,GPR155,PARP14,GPR183
GSE19198_CTRL_VS_IL21_TREATED_TCELL_24H_UP	0.00153384	0.00482742	0.45506	0.37995	1.55609	152	SOD2,LITAF,TIMP1,NFIL3,RHOB,HIF1A,ITGA5,TAX1BP1,TRIB1,TSC22D3,ADM,PDE4B,DUSP16,IL1RN,NFE2L2,DDIT3,IFITM3,EMP1,VDR,GBP2,UBC,IFRD1,CDKN1A,LYVE1,JDP2,KPNB1,CTTNBP2NL,ATP11A,UBALD2,OAF,RFFL,RAB8B,ADAM9,ATF3,CYTH3,DR1,RBMS2,GBP4,GRAMD4,EGLN2,TNIP1,DUSP10,GADD45B,ENC1,SERPINE1,PLAGL1,AKAP12,F2RL3,UBR4,BATF3,PTPN22,TNFAIP2,TGM2,RGS1,INHBB
GSE27786_LIN_NEG_VS_NKCELL_DN	0.00206645	0.00629233	0.431708	0.372237	1.5551	181	QPCT,KBTBD7,TMCC3,TACC1,GAS7,PCMTD1,FAR1,CD177,PSAP,ZNF281,MAPKAPK2,PTTG1IP,PTPN12,NSD3,TM6SF1,SP1,RAF1,LRRK2,DGKG,RCBTB2,CLCN4,MFAP1,GIT2,RNPEP,ASH1L,MYO5A,SUSD6,ATP6V0B,ITPK1,SIPA1,ARHGEF2,IK,CD300LF,ERO1B,PARP9,CTBS,YIPF3,JAK1,OTUD5,PRDM2,RGS14,PRAM1,NDUFA1,PKM,TRIM8,MARK3,GBA,BIN3,PPP1R21,TAX1BP3,ARHGAP25,SBNO1,GRAP2,MYO9B,ATXN1L,PPCDC,EZH1,ISCU,TNFAIP8L2,RABAC1,ENTPD7,CTDSP1,SSU72,MAP1LC3A,CNOT4,VPS13B,EMC2,SNX13,BMPR2,AGFG1,CHD3,OTULIN,TM9SF4,CCDC88B,SNX1,ABCA7,RNPEPL1,TRIM39
GSE17721_POLYIC_VS_PAM3CSK4_2H_BMDC_DN	0.00381306	0.0107507	0.431708	0.384472	1.55485	130	IL1RAP,THBS1,NFKBIZ,HSP90AA1,RHOB,PTGS2,NR3C1,FPR2,APAF1,CHD1,TAX1BP1,TOP1,IGSF6,DUSP16,IL1RN,EXT1,BRI3,RCSD1,PLPPR2,KLF7,BCL10,TSC22D1,HNRNPLL,TBL1X,USP9X,UBXN10,RAB32,RNF19B,DUSP2,MARCKS,RAD23B,RABGEF1,IL17RA,GTF2B,SRGAP2,MMD,DNAJB12,WDR48,HERPUD1,MPZL2,NFKB1,FBXL3,GPR84,PARP4,AP2B1
GSE13493_DP_VS_CD8POS_THYMOCYTE_UP	0.00140886	0.00447163	0.45506	0.376166	1.5548	163	CSRNP1,RABGAP1L,RP2,CPPED1,CYBRD1,SNN,STX6,TMCC3,PLXDC2,GNAI3,RBPJ,PRKCB,ZBTB34,PDE5A,MIER1,USP3,SEC14L1,MED13,SLCO3A1,GABARAPL2,KIDINS220,ATP6V1D,SETD7,UBE4B,NMNAT1,RAB33B,LYST,CHMP1B,SH3RF3,HCLS1,UBTD1,FTL,MPP1,RSRP1,PRPF38B,MARCKSL1,IFIT2,MAST3,RNF166,BTK,ERO1A,DGAT1,L3MBTL3,CNOT6,WWP2,COL9A3,NATD1,MR1,P2RY10,TRIM56,PIK3CA,SH3BP2,SENP7,INO80C,PIP5K1B,FBXW7,CNOT1,ZNF646,LDB1,NCK2,SLC12A4,FAM160B1
GSE24574_BCL6_HIGH_TFH_VS_TCONV_CD4_TCELL_DN	0.00172617	0.00535321	0.45506	0.387617	1.55418	127	DYNLT1,NFIL3,ABHD5,SLC22A4,BCL6,S100A11,LYZ,SELL,F5,VCAN,IL1RN,HBP1,SLA,MED13,SIRPB1,TNFAIP6,SOS2,REEP5,EVI2B,LCP2,GIT2,HBEGF,JUN,NUP58,ARSB,SUSD6,RRAGD,CXCL5,STRN,AGPAT1,SMPDL3A,GALNT10,CSF1R,KCTD12,ATP7A,GGCX,TBC1D2B,SAR1A,IL10RA,PTPRN2,SEMA3C,PALLD,AFF2,GPR183,CD58,CALD1,DBN1,HMGB3,CHD3,SLC19A2,FPR3
GSE360_LOW_DOSE_B_MALAYI_VS_M_TUBERCULOSIS_DC_UP	0.00111403	0.00361838	0.45506	0.37329	1.55368	176	MEGF9,F13A1,USP4,GAS7,HEBP2,TXNIP,CR1,JUND,SORL1,STK38,ITGAM,PECAM1,ALDH2,NCF4,SLA,SPARC,S100A4,RNASE6,CPVL,PNPLA6,ICAM3,ANP32A,TKT,GNB1,ITGB5,PPM1A,TNFRSF10B,FAM131A,FOXO3,TBC1D1,TBL1X,SGK1,ITM2B,CAT,ASAH1,IER2,CAPZB,ERF,FCGRT,RERE,RAB32,CLIP2,LMO2,CDC5L,DR1,GRAMD4,MDM2,SYK,DGAT1,SRCAP,ALOX5,RNF167,CYLD,GLB1,DAP,ABCC5,MAN2A2,PTOV1,RGS19,CAMTA2,PLCB2
GSE20715_0H_VS_6H_OZONE_LUNG_DN	0.00217247	0.00658227	0.431708	0.379296	1.55328	150	SOCS3,DUSP6,CD14,OSGIN2,HP,PFKFB3,BCL3,ABHD5,DDX3X,UBAP1,GPX3,TOP1,TRIB1,ACOX1,FSTL1,RAB20,SPP1,PELI2,STX3,CDC42EP4,ZFAND3,AMACR,LRRK2,POR,SNRK,UBR2,STARD8,TSC22D1,CTTNBP2NL,GATAD2B,FURIN,SGMS1,ACVR1B,CLK3,PPP2R5B,RICTOR,INPP5D,MARCKS,RBM15,LPIN2,SPEN,EGLN2,ANKS1A,MAPRE2,SLC15A2,BRD4,TXNRD1,NOTCH1,CD163,PLD1,GALM,OSGIN1,AREG,ULK1,TRAPPC3,ZNF746,AFF4,GSN,LEPR,PRDX6
GSE16697_CD4_TCELL_VS_TFH_CD4_TCELL_UP	0.000758221	0.00258506	0.477271	0.370575	1.5526	185	MYADM,ANXA1,GNG2,MID1IP1,GPAT3,HPSE,PRCP,PLBD1,RGS18,ARHGAP26,PLP2,RNF130,PRKCB,REL,RPN1,LAMP2,GRN,ALDH2,ARHGAP21,MTPN,MAPKAPK2,GM2A,LRRK2,PRKCD,SEMA4B,IRAK3,SERINC3,IL10RB,CTSA,SH2B3,KDM2A,NUAK2,BID,VCL,GRB2,ELL2,ASAH1,ATP6V0D1,FCGRT,ADAM9,EHD1,PLEK,MARCKS,GBP4,UBL3,PIKFYVE,PLEKHG3,SFXN5,PLCB3,CYBA,TDRD7,PARVG,BIN3,MAPRE2,EFCAB2,CAPG,SNRNP35,B3GNT8,TACSTD2,RASGEF1B,FES,UNC119,IRGQ,EHD4,ATP6AP1,BMF,UMAD1,RNF181,PGLS
GSE1432_1H_VS_6H_IFNG_MICROGLIA_UP	0.0015288	0.00482092	0.45506	0.374883	1.55246	168	DNAJB5,SOCS3,RGS2,RHOB,ABHD5,HLX,LPCAT1,BAIAP2,TRIB1,STK17B,TLE3,PGM1,RTN3,ARHGAP26,CYTIP,CTDSPL,RXRA,VDR,CDC42EP4,RCOR1,SLA,NDRG3,HECA,AVPI1,MTMR3,DNMBP,FAM168A,HSDL2,UBE4B,TKT,OAZ1,NUP98,CYP27A1,PRPF18,CHMP1B,AMPD2,XYLT1,PPM1F,MPP1,GRAMD4,SRSF9,COQ2,HMOX1,PSD4,TAX1BP3,PLXNA2,RNASET2,KATNB1,FKBP9,SPATA2,FOXO1,MAP2K6,SSH1
GSE21546_WT_VS_ELK1_KO_ANTI_CD3_STIM_DP_THYMOCYTES_UP	0.00213587	0.00647539	0.431708	0.380011	1.55219	146	FOSB,CSRNP1,CSTA,QPCT,NR4A1,BCL6,HSPH1,JUNB,HTATIP2,SARAF,DUSP16,MAP1LC3B,DPH3,ARHGAP21,CHORDC1,CCDC71L,GNAZ,PHOSPHO1,USP15,JARID2,RBBP5,XRCC5,CLK3,ERF,KCMF1,TOB2,PINK1,TLR9,NUDT5,DDX6,DUSP2,LGALSL,MARCKSL1,IL17RA,UBL3,GALNS,KANSL1,DOK3,GADD45B,GKAP1,TBCK,HERPUD2,AZI2,ARL3,HSPD1,JSRP1,SETD1B,COPG1,SH3BP2,RBM33,AREG,RDH10,MAP1LC3A,SRF,GATA2,NFKBID,VKORC1,UBE2F,PIM1
GSE33425_CD161_HIGH_VS_NEG_CD8_TCELL_DN	0.00111282	0.00361686	0.45506	0.37298	1.55194	175	FGL2,TAGLN2,LITAF,OAT,ABHD5,HSD17B11,CHD1,TMOD3,S100A11,VMP1,ADM,IFI30,FSTL1,ARIH1,ACTR2,S100A6,MPEG1,ARID3A,ALDH2,SLC7A7,MTPN,BMX,S100A4,S100A10,TMBIM1,PDCD4,RNASE4,PDK3,RAP1A,CASP1,SBF2,CRIP1,GLRX,ATP11A,SH3BGRL2,ITM2B,HCK,BACH1,CD68,TMEM159,SMPDL3A,GIMAP4,GBP4,UBL3,RSU1,GGH,INPPL1,CTLA4,TMEM176B,CHI3L1,TEP1,MFSD14A,TUBB6,IGF1R,TMEM167A,MTM1
GSE17580_UNINFECTED_VS_S_MANSONI_INF_TREG_UP	0.00121044	0.00389001	0.45506	0.372873	1.55186	172	RABGAP1L,NFKBIZ,CASP8,OASL,MSL1,HNRNPH3,ITGA5,SKIL,MS4A6A,SELL,PILRA,REL,KIF1B,STK38,PECAM1,CLK1,PRKCD,KLF7,B3GNT2,GNB4,ASH1L,ARNTL,SH2B3,TAOK1,RUFY1,TP53INP1,BICD2,BTG1,RAC2,HLA-C,IER2,EMSY,PPP2CA,UGGT1,LSP1,TNFSF14,RBM22,DUSP2,OTUD5,CDK12,GIMAP4,PRPF38B,CDK11B,MAP2K1,VPS37C,IFIT2,PDLIM1,ATP1B3,DOK3,RNF167,ZFR
GSE41978_ID2_KO_VS_BIM_KO_KLRG1_LOW_EFFECTOR_CD8_TCELL_DN	0.00268704	0.00793409	0.431708	0.381374	1.55138	140	PROK2,RABGAP1L,VNN2,VIM,SNN,ANGPT1,EIF4G2,SMARCD3,ADAM19,SH2B2,RNF41,DEGS1,WNK1,HNRNPK,TNFAIP6,NDST1,ALPL,TPM3,DNMBP,UBR2,RAP1A,RBM39,CAMKK2,HNRNPU,PPT1,BICD2,FXR1,USP8,ZFAND5,SLC6A12,FTL,FOXO4,OXSR1,RBMS2,HDLBP,CDK12,TOX4,MDM2,ATXN2,SBNO1,ADRA2A,HNRNPA2B1,CAMKK1,ALCAM,HK2,SLFN12,NDUFB6,CFL1,NFE2L1,PSMC4,RDX,CANX
GSE13411_PLASMA_CELL_VS_MEMORY_BCELL_DN	0.00153221	0.00482543	0.45506	0.371462	1.55136	184	SNN,RUBCNL,ALOX5AP,NMI,YPEL5,JMJD1C,STK17B,SKAP2,SELL,OSER1,ZFP36L1,WBP1L,MAP1LC3B,RASSF2,NOTCH2,LYN,TGFBR2,IFITM3,FRAT1,IFITM2,SP100,LCP1,BHLHE40,NCOR1,LAT2,WASF2,NDRG3,RNF141,ZBTB18,CD53,LAPTM5,GIT2,DOCK2,PHKB,RIPK2,PAK2,KDM5B,ZHX2,IFITM1,PIK3CD,MSRA,MYO1F,SP110,RBMS1,FNBP1,INPP5D,GALNT10,PIKFYVE,TAOK3,BTK,ZCCHC2,BPTF,ALOX5,ARHGEF6,BIN3,ARHGAP25,AKAP10,RNASET2,VPS8,STK10
GSE9006_HEALTHY_VS_TYPE_1_DIABETES_PBMC_AT_DX_UP	0.00111282	0.00361686	0.45506	0.372256	1.55078	179	CFLAR,SERTAD2,TAX1BP1,PPBP,HTATIP2,F13A1,SKAP2,CALCOCO2,TUBB1,NCOA2,KIAA0319L,LPP,S100A10,LEPROT,GNAZ,PTGS1,ALOX12,CTTN,SERINC3,ASAP2,ARHGAP6,MFAP3L,MYL9,ITGB5,ITGA2B,CLU,MYLK,BIN2,VCL,UBE2L3,NRGN,IK,PGRMC1,PRKAR2B,GNG11,KCMF1,PF4,TAP2,COPA,IL12RB2,PSME1,ZNF185,TAOK3,PROS1,ASXL2,IGF2BP3,CLPB,STYXL1,CAST,AP1S2,FHL1,TEP1,MMD,GDI2,SMG1,CELF2,HEBP1,XK,KLC1,IFI44L,XAF1,RRAGC,PABPC1,PDGFA,SMAD2
GSE40068_BCL6_POS_VS_NEG_CXCR5_POS_TFH_DN	0.00123447	0.00395745	0.45506	0.372567	1.55067	176	BTG2,CTSS,SNN,ABCG1,MAP4K4,ARRDC3,JMJD1C,SKIL,PJA2,RAPGEF2,PBXIP1,PDE4B,PHF23,RNF24,SULF2,PPP2R5A,IQSEC1,ACSL3,HIVEP2,DDIT3,ZNF467,HBP1,NCOA2,TMCC1,USP32,KMT2E,NEXN,CDKN1B,CHST15,PNRC1,ZBTB18,CLIP1,KLF7,TCF20,RAB3IP,KPNA4,SSBP2,CARD6,FAM8A1,KMT2C,GATAD2B,ZRANB1,RERE,ARHGEF11
GSE17721_0.5H_VS_8H_POLYIC_BMDC_DN	0.00153048	0.0048231	0.45506	0.375104	1.55041	163	MCL1,GCA,HCAR2,NR3C1,SPTLC2,IDS,DYRK1A,PTPRJ,RNF114,IL1RN,SLC37A3,FUT7,SH3KBP1,MAP3K5,STK38,PPP1R15B,OAZ2,TRIM25,UBN1,CDKN1A,MCMBP,RAB10,MSN,RNPEP,TAB2,PHC2,RILPL1,PBX2,PPP1CB,RAB33B,TAF12,TBL1X,VCL,NINJ1,SPTLC1,RTN4,CLK3,PTPRE,ATF3,MOB1A,GNA13,SERTAD1,GCC1,STAG1,PSMB8,NEU1,ZDHHC5,ARF4,TAL1,GKAP1,SLC6A4,SNX16,FRMD8,MYNN,CEP350,ZBP1,GTPBP2,TGM2,INHBB,ETV3,ZDHHC20,ITGB1,MBD6,CENPE,MMP14,EFHD2,CHIC2
GSE24972_MARGINAL_ZONE_BCELL_VS_FOLLICULAR_BCELL_IRF8_KO_DN	0.0027287	0.00802791	0.431708	0.381059	1.5501	140	STX11,SERPINB1,GNG2,GPAT3,KIAA0040,YPEL5,APAF1,ITGA5,MEFV,CTSB,IQGAP2,EXT1,NDRG1,THBD,TNFSF4,PICALM,SELP,DUSP1,CCPG1,ZC3H11A,LAMTOR3,RNASE4,CPSF7,ITGA2B,PIGB,PRKAR2A,KLHL24,FCGRT,ATG9A,FRMD4B,WASHC2A,CNOT8,ALPK1,RNF103,MYO7B,GDAP2,CTLA4,ORM2,ARF4,PEX13,HERPUD1,FILIP1L,B4GALT1,SNX16,DOCK4,SERPINE1,PLCD3,WDR44,KAT8,TNS1,NBN,IRF2BPL,CTDSP1
GSE45365_CD8A_DC_VS_CD11B_DC_IFNAR_KO_MCMV_INFECTION_DN	0.0149607	0.0343653	0.38073	0.405214	1.54939	76	CSRNP1,BTG2,NFKBIZ,PTGS2,SLC24A4,CREB5,VMP1,SLC7A7,PPP1R15B,RBP7,DUSP1,IER3,RGS6,PADI4,JUN,TMEM127,ST3GAL2,ATF3,TNFAIP3,TMEM30A,CXCL1,SPINT1,ARAP3,IPCEF1,VIL1,P2RY10,ZDHHC1,OTUD1
GSE26343_UNSTIM_VS_LPS_STIM_MACROPHAGE_DN	0.00113287	0.00366734	0.45506	0.371823	1.54898	179	FOS,MSRB2,METRNL,HPSE,STAG2,PSEN1,SDF2,NR3C1,PIK3AP1,HTATIP2,RTN3,CTDSP2,POLD3,BAZ2B,NOTCH2,ZNF467,SCPEP1,ARHGAP9,THBD,MAPK14,WASF2,CLIP1,EVI2B,MMP8,RCBTB2,DOCK2,CKLF,RIT1,ABHD4,PARP8,CCR2,CCDC186,GRB2,UBALD2,MEF2D,OSBPL11,MPP1,USF1,LRP1,SMPDL3A,FAM107B,CNOT8,LPIN2,BNIP3L,SEMA4D,PHLPP1,ITSN1,TRAFD1,RNASET2,MSL3,B3GNT8,TST,EXOC6,ARHGAP15,ISCU,ZNF503,NFIC,SLC44A1,FGD3,PLPP3,IL16,IRF2BPL,SNX33,CCNG2,KIF21B,CD300A,GSN,HADHB,POLR2A,ADIPOR1
GSE39820_TGFBETA1_IL6_VS_TGFBETA1_IL6_IL23A_TREATED_CD4_TCELL_UP	0.000797866	0.0026957	0.477271	0.369683	1.54886	185	DNAJB5,KLF10,TAGAP,TIMP1,P4HA1,ECT2,TMX4,KRAS,CRK,IQGAP1,MSL1,CD86,IL1RN,GRN,FNDC3A,SLK,NSD3,RNF141,SEC24D,GAB2,EDEM3,RAB18,PRR13,CTTN,ARF1,FAM102B,HERC4,UBE2H,TSC22D1,ARID4B,ZDHHC18,PXN,CYSLTR1,BICD2,WDR26,SGK1,KAT2B,ASAH1,NAB1,SVIL,ARHGEF2,ADAM9,CTNNB1,AHCTF1,GNA13,ACVR1,RTF1,GAPVD1,TMEM30A,TSPO,CDS2,PTBP3,TGFBR1,PLEKHA2,BMP2K,PAFAH1B1,SIAH1,ITGB2,VCPIP1,ARHGAP25,PDPK1,XRN2,NFKB1,UBR3,NOTCH1
GSE40068_CXCR5POS_BCL6POS_TFH_VS_CXCR5NEG_BCL6NEG_CD4_TCELL_DN	0.00158955	0.00499309	0.45506	0.374009	1.54884	168	BCL3,MCL1,HIPK3,CREB1,SAMD8,CKAP4,ARRDC3,PPP1R3B,PAK1,PDE4B,SULF2,OSBPL8,CYTIP,ZNF281,IFNGR2,EXT1,CDC42EP4,KDM6B,CHST15,OAZ2,AGO2,MED13,LPCAT3,NDST1,PLAUR,ATF7IP,ATP6V1D,GNB4,CUL3,RAB3IP,RFLNB,AFF1,TRIP12,RRAGD,IGSF23,PPM1B,DAPK1,ACVR1B,OSBPL9,TIMP2,CSNK1A1,ACTN1,CCDC30,CYTH3,NCOA3,MPP1,MARCKS,PTK2,ZNF24,EPHX1,DUSP10,MBNL2,TRIM56,ACVRL1,PHF2,TNS1,CD163,DLG4,ING1,ZBP1,LARP4B
GSE39152_CD103_NEG_VS_POS_MEMORY_CD8_TCELL_DN	0.00108214	0.00352891	0.45506	0.374073	1.54855	165	SOCS3,ANXA3,TIPARP,TIMP1,NFIL3,HIPK3,PAPOLA,ABCA1,AQP9,C5AR1,STAT3,MIDN,PIAS1,ARPC3,IFNAR1,ZFP36,RHOA,CDKN2D,ARF3,NDRG1,EIF1B,LPP,FCGR2B,AHR,TCF20,DPF2,IER3,ACSL1,ARNT,LTB4R,SUSD6,FURIN,ARHGEF2,RCC1,TGFBI,STX5,ASAP1,JAK3,NCF1,UBE2M,STX12,KPNA1,HMOX1,BMP2K,ATP7A
GSE15330_MEGAKARYOCYTE_ERYTHROID_VS_GRANULOCYTE_MONOCYTE_PROGENITOR_IKAROS_KO_DN	0.00163005	0.00509729	0.45506	0.373666	1.54742	168	KLF10,TIPARP,TAGLN2,TIMP1,ABCG1,HIF1A,RALB,S100A8,GNAI3,RELL1,STK17B,RNF130,FKBP1A,UBE2B,FNDC3A,MAPK14,MTMR6,RHOG,ZBTB18,SLCO3A1,FAM214B,PRR13,NPL,ANP32A,ST3GAL4,NEK6,SGK1,FURIN,HSPB1,ABCC6,ADAM9,TSC22D4,ACTR1A,PHF13,SIRPA,WASHC2A,RNF19B,STAT5B,ASF1B,B9D2,ARAP1,SERTAD1,TSPO,CDS2,NAGK,AGTRAP,SEMA4D,CTLA4,DOK3,RAB1B,MAP3K3,FLII,CCSAP,ZYX,FRMD8,FAM50A,TST,ACVRL1,PIK3CA,SIRT7,CLDND1,EMP3,ARSA,KLF13,CHUK
GSE7548_NAIVE_VS_DAY28_PCC_IMMUNIZATION_CD4_TCELL_UP	0.00220835	0.00667023	0.431708	0.374632	1.5474	159	MTHFS,CPD,RBPJ,PRUNE1,HTATIP2,SNX27,JOSD1,ATP6V0E1,SERINC1,PRKDC,GLIPR1,TLE4,NPEPPS,MAPK14,TBC1D8,ABAT,MED13,C4BPA,PAF1,MTMR3,FAM168A,ATP6V1D,TSC22D1,RAB5A,HNRNPU,SEC23B,RGL2,RMND5A,CLIP2,GRB10,PLCB1,FMNL1,CSF1R,ANKRD17,BPTF,PPIG,STXBP3,NCOA6,SLC6A4,MR1,RAB27B,TCP11L1,DOCK4,STK10,P2RY10,ST3GAL1,CAMTA2,CEP350,PIK3CA,CLDND1,WDR82,ITGB1,PTEN,MED1,TAF1,TERF2IP,SNCA,POLG,RDH11,EPB41L2,TRAPPC8,PNN,SRRM2,ZNF292,PDCD6,CORO2A,HADHA,SECISBP2L,ZBTB7A,TNFAIP1,BLCAP,VAT1,ATG12,FBXO28,ASCC2
GSE13547_WT_VS_ZFX_KO_BCELL_UP	0.00175146	0.00542787	0.45506	0.380066	1.54717	142	CD55,RGS2,SNN,YPEL5,HNRNPH3,LATS2,ST6GALNAC3,TJP2,PCMTD1,PIAS1,BAZ2B,S100A9,ARID3A,TNFSF4,CAMP,CPEB2,FRY,NEDD9,KLF3,RAB5B,IER3,LRRFIP2,LAPTM4A,ZEB2,STRN,ARFGEF1,YPEL3,EIF4A2,TRPS1,PHF13,AIM2,IFNAR2,FRMD4B,CYTH3,JAK1,TBC1D5,SPRY3,SMAD4,NKX3-1,DAPK2,ISG20,ARMCX3,MX1,RNF167,EPHX1,CYLD,CD200R1
GSE6674_CPG_VS_CPG_AND_ANTI_IGM_STIM_BCELL_DN	0.000852955	0.0028502	0.477271	0.372055	1.54704	171	CSRNP1,SLC2A3,FOSL2,PFKFB3,P4HA1,NFIL3,AQP9,BASP1,HIF1A,SERTAD2,PPP1R3B,NDEL1,DCUN1D3,PDE4B,SARAF,FKBP1A,NFE2L2,FBXL5,DDIT3,HBP1,NDRG1,BHLHE40,CDKN1A,TSPAN9,PPP2R2A,NUP50,GPBP1,CD53,MTMR3,WAPL,HBEGF,PSENEN,CEP170,USP22,SMNDC1,ZFAND5,CD300LF,ARID5A,KCMF1,RLF,VSIR,ATF3,RBM22,PRPF38B,FNIP1,PLEKHA2,JMJD6,ERO1A,BANP,HERPUD1,SMOX,PIM3,AHCYL2,SAR1A
GSE34156_UNTREATED_VS_6H_NOD2_LIGAND_TREATED_MONOCYTE_UP	0.00206469	0.0062909	0.431708	0.379038	1.54663	148	ANXA3,MINDY1,FTH1,SLC22A4,NRBF2,RARA,MTX1,SAMD8,LPCAT1,NDEL1,SPTLC2,BST1,RAB20,VAPA,LYN,ARID3A,RXRA,KDM6B,UBE2A,ZFAND3,TMBIM1,ELL,HPCAL1,LAMTOR3,LCP2,PTGS1,GDE1,CNPY3,LHFPL2,TBC1D7,TMEM154,TALDO1,CDC42SE1,SGMS1,TOM1,RFFL,YAF2,UBTD1,CTNNB1,TNFAIP3,PSTPIP1,PRAM1,PDLIM1,HMOX1,TBKBP1
GSE19941_LPS_VS_LPS_AND_IL10_STIM_IL10_KO_NFKBP50_KO_MACROPHAGE_DN	0.00193148	0.00592955	0.45506	0.377706	1.54576	151	MYADM,FGL2,CCR1,SKIL,LBR,HOMER3,PLP2,DUSP16,ADGRG3,ENTPD1,NOTCH2,IQGAP2,IFITM3,NDRG1,RXRA,IFITM2,ABHD16A,CDKN1A,NSD3,DENND5A,AHR,AHNAK,RNASE4,N4BP1,SERINC3,LTB4R,GNAQ,AFF1,CYSLTR1,CCR2,RRAGD,KAT2B,ACVR1B,MMP9,FAM107B,GRAMD4,SLC44A2,TGFBR1,KCTD12,PROS1,CTLA4,BMP2K,CASS4,CAST,PCMT1,PDPK1,FILIP1L,CAPG,NFKB1,AREG,ADAM8,ITGA1,RPS6KA5,FBXO30,KLF11,DCTN1,NCK2,IL1RL1
GSE43955_TH0_VS_TGFB_IL6_IL23_TH17_ACT_CD4_TCELL_52H_UP	0.00213432	0.00647472	0.431708	0.374802	1.54555	158	TAGLN2,ANTXR2,HSPH1,HSPA1A,GLUL,HSPA1B,MFSD14B,TOP1,UIMC1,PELI1,CTBP2,ADAR,FNDC3A,MAPK14,BOD1L1,PRKCD,CYB5R4,PLAUR,CASC3,EIF2AK2,ATP6V1B2,ACSL1,ARNTL,GLRX,PPP1CB,TBC1D1,TOB1,OSBPL11,MARK2,HCLS1,TOM1,MKRN1,RMND5A,HSP90AB1,CHD4,NCF1,GOLPH3,EXOC8,IFIT3,ADIPOR2,RNF103,RNF11,IFIT2,ISG20,SEMA4D,CCNI,PPP1R21,TRAFD1,RNASET2,STK10,PKP4,EMP3,KMT5C,COL18A1,CCNG2,WDR82,MEOX1,RDX,IRF7,NCK2,CORO1A,TBC1D23,PDLIM7,SQSTM1,S1PR3,MAN2A1,CACNB3,PITPNC1,NLK,RDH11
GSE1791_CTRL_VS_NEUROMEDINU_IN_T_CELL_LINE_3H_UP	0.00447132	0.0123144	0.407018	0.383562	1.54541	129	EREG,CARD16,DYNLT1,RNF149,HCAR3,CREB5,ADM,HIVEP2,SERPINB2,IFRD1,PPP2R2A,SOAT1,GBP1,PLAUR,UBE2L6,APOL2,CASP1,STARD8,PLEKHO1,CARD6,STAT2,NFAT5,EIF1,MICB,DDX58,TRIM21,PPP1R11,CDK12,FCGR1A,DDX60L,TAP1,HLA-A,AMN1,KHNYN,BANP,GRAP2,DECR1,DUSP5,HELZ2,TRIM56,ARHGAP15,UBR4,SH3BP2,BCAT1,SECTM1,CFAP161,PSMB9,BTN3A1,PSME2,FANCA,SCARF1,GBP5,RBCK1
GSE3337_CTRL_VS_4H_IFNG_IN_CD8POS_DC_DN	0.00165029	0.00515399	0.45506	0.373144	1.54526	168	FGL2,LMNB1,SERPINB1,CASP4,PAPOLA,GLIPR2,MXD1,CD44,NOP10,NAMPT,KLF4,RAB7A,IRF1,ZNFX1,STAT3,MPEG1,STX3,ENTPD1,ADAR,ARF3,NDRG1,GBP2,SLA,ZNF106,RBMXL1,IER3,FLI1,GNB4,CDC73,JUN,CAP1,CSNK1D,IL18RAP,USP22,ARFGEF1,ARHGEF2,STAM2,TRIM21,UGGT1,TNFAIP3,DR1,GIMAP4,GBP4,IFIT3,TAP1,PSMB8,IFIT2,TPST1,GPR132,LMAN2,SCAF11,ABR
GSE29949_CD8_POS_DC_SPLEEN_VS_MONOCYTE_BONE_MARROW_UP	0.00242617	0.00726956	0.431708	0.378233	1.54493	146	ATP2B1,LMNA,LITAF,ABCG1,MYL6,VNN1,MEGF9,BASP1,RALB,ANGPT1,NCF2,IGSF6,ACSL3,IL1RN,STK38,ADAR,ARF3,NCF4,CAMP,MKNK2,GM2A,FCGR2B,C4BPA,AHNAK,LGALS9,SUSD6,CCR4,BTN2A1,RERE,CLIP2,GAB1,PPP1R12B,PDS5B,SRCAP,HHEX,CRADD,NBEAL2,DEDD,MYO9B,PRICKLE3,EPOR,CAPG,MRAS,AP2B1,RUBCN,CEACAM4,SF3B4
GSE5455_HEALTHY_VS_TUMOR_BEARING_MOUSE_SPLEEN_MONOCYTE_UP	0.00232991	0.00700266	0.431708	0.373936	1.54452	159	BAZ1A,RABGAP1L,ANXA3,CASP4,PAIP2,BCL6,TMEM140,S100A11,SKAP2,SAMSN1,CTSB,LAMP2,SNX2,SNX10,SLC22A15,ANG,ABAT,OAZ2,LPP,CYSLTR2,CD300LB,JDP2,ARFGAP3,ASAP2,ARNTL,HNRNPLL,EVI2A,SLC45A4,NRGN,ATP6V0D1,VSIR,FRMD4B,AREL1,MPP1,RNF19A,RBMS2,ISG20,HMOX1,BMP2K,LY96,TXLNB,HHEX,MMD,TRPM6,MAPRE2,TMED8,RNASET2,CEBPA,KSR1,FAS,TTLL5
GSE39152_BRAIN_VS_SPLEEN_CD103_NEG_MEMORY_CD8_TCELL_UP	0.00107389	0.00350905	0.45506	0.37076	1.54433	178	PLSCR1,BCL2A1,PTGS2,BCL6,IQGAP1,NAMPT,LPCAT1,GPX3,RELL1,ATP6AP2,LASP1,TRIM27,ZNF281,SNX10,ARPC2,MBD2,EMP1,PPP1R15B,TANK,DEGS1,HNRNPK,TOR1AIP2,HIVEP1,FAM120A,PDK3,CCT5,RUFY1,HLA-B,VCL,RTN4,MAX,HSP90AB1,SLC6A12,ATF3,LSP1,RNF19B,DNAJA2,RBMS1,GBP4,LGALSL,FMR1,UBL3,TAP1,CLK4,MDM2,ANKRD17,ACTN4,ATP1B3,GKAP1,NDUFA2,KLF2,FAS,AZI2,RFC2,TCP1,TXNRD1
GSE21927_SPLEEN_C57BL6_VS_EL4_TUMOR_BALBC_MONOCYTES_UP	0.000837511	0.00280873	0.477271	0.368557	1.54414	185	PTPRC,YPEL5,CD44,PBXIP1,USP4,ZFP36L1,ELF1,PIAS1,SYF2,ABI1,PKN2,NDRG1,ZFAND6,USP3,MAPK14,ABAT,CREBBP,CLK1,UBN1,DAZAP2,APBB1IP,AKAP13,TCF20,CASC3,ZC3H11A,CLEC2B,GIT2,UBE2H,TSC22D1,RSRC2,PBX2,FOXO3,WDR26,GMFG,ZHX2,ASAH1,TRIOBP,S1PR4,BTN2A1,RB1CC1,EHD1,EPB41,DPEP2,CLK4,ASXL2,ARMCX3,RBM5,BANP,MAML1,PAFAH1B1,USP34,SON,SETD2,C2CD5,ABR,ABCC5,MSL3,MYCBP2,BSDC1,CCDC28A,MPHOSPH8,CEP350,LGALS8,LEMD3,PIK3CA,BRD3,CTDSP1,YIPF6
GSE19923_E2A_KO_VS_HEB_AND_E2A_KO_DP_THYMOCYTE_UP	0.00108214	0.00352891	0.45506	0.372997	1.5441	165	DUSP6,BCL2A1,SRGN,CCR1,SLC2A3,CFLAR,TNFSF10,CPD,CD44,NAMPT,ACSL4,TLE3,ECE1,SPP1,CYTIP,HMGCR,SH2D2A,NDRG1,EMP1,FNDC3A,TOR1B,NUMB,APBB1IP,MIA3,PTK2B,LCP2,HBEGF,PDK3,ATF6,HSD17B12,SMS,RFLNB,BTG1,FURIN,CYTH2,ELL2,CD68,EIF1,RBMS1,FNBP1,ANKRD17,ISG20,ERO1A,TGFB1,PIM3,CITED2,ALCAM,LGALS8,ADPGK,CFD,F2RL3,AREG,CLDND1,ADAM8,PTPN22,CHMP4B,CD82,UGP2,AGFG1,SLC12A4,PHLDA1,TFCP2L1,TBRG1,SPRED2,MAPK6,NOCT,FDFT1,PVALB,CASP3,MAPK8,PITPNC1,GCH1
GSE9509_LPS_VS_LPS_AND_IL10_STIM_IL10_KO_MACROPHAGE_20MIN_DN	0.00171104	0.00531645	0.45506	0.372734	1.54356	168	RAB11FIP1,ECT2,RUBCNL,ALOX5AP,BASP1,FCER1G,PXK,TXNDC12,F13A1,ARHGAP26,LASP1,SULF2,ADAM19,MAP1LC3B,ACTR2,RASSF2,SCPEP1,MAP3K1,NUP50,TM9SF2,CYB5R4,RNASE6,SIGLEC5,CRIP1,SH2B3,ARSB,PIK3R5,GRB2,KNSTRN,TPP1,B3GNT7,RASSF5,SYNJ1,MICB,TGFBI,IL17RA,GNG5,GGH,IFNGR1,AP1S2,ITGB2,HERPUD1,USP38,B4GALT1,FAS,P2RY2,ATAD2B,IL10RA,KIF23
GSE15930_NAIVE_VS_48H_IN_VITRO_STIM_CD8_TCELL_UP	0.00229661	0.00691538	0.431708	0.376889	1.54342	150	SOCS3,FOS,CD14,BCL3,ABCA1,ABCG1,AKIRIN1,HSPA1A,BRWD3,CXCR2,PDE4B,ST6GALNAC3,PSAP,SORL1,TLE4,FRAT1,MX2,KIAA0319L,SLCO3A1,MME,TCF20,ALPL,TLN1,DIAPH1,KIF3C,CANT1,JARID2,JUN,RFLNB,RAB33B,ITPK1,ELF4,ZRANB1,MTMR10,VPS37B,TMEM159,TNFAIP3,GALNT10,SIAH1,PRMT5,PCSK6,TRAFD1,KLF2,TMED8,ABCC5,BSDC1,PACS1,TNNC2,GRINA,BRAP
GSE29949_CD8_POS_DC_SPLEEN_VS_MONOCYTE_BONE_MARROW_DN	0.00245147	0.00732733	0.431708	0.373606	1.54316	159	KLF6,BCL3,FLOT1,MTHFS,STAG2,SERTAD2,NAMPT,OSTF1,CEBPB,ZBTB7B,LASP1,GALNT3,IL18R1,IL1R1,MAP1LC3B,CREM,ST8SIA4,GBP2,SP100,SIK3,IER3,FLI1,PPP1R12A,PHC2,UBE2H,BICD2,SP140,ELF4,PPM1B,RYBP,EIF1,MKRN1,STAM2,RMND5A,FTL,CDH2,IL12RB2,ISG20,SERPINB8,ANXA11,PRKAA1,GRAMD1B,ARHGAP25,STK10,TNFSF8,CITED2,CPNE1,STX4,RBBP8,BCAT1,CASP9,VAMP7
GSE6259_FLT3L_INDUCED_DEC205_POS_DC_VS_CD4_TCELL_UP	0.00201411	0.00615993	0.431708	0.377034	1.54302	151	EREG,SLC2A3,MINDY1,ANTXR2,LRRFIP1,TREML2,CPM,RAPGEF2,MYLIP,FPR1,HIVEP2,SYF2,TUBB1,LAMTOR5,EIF1B,MAPK14,DIP2B,PTTG1IP,PPP3CA,SOS2,EHD3,THOC5,CWC25,PPID,CCR2,ZYG11B,ZHX2,CAPZB,SPG21,DR1,STAG1,ATP11B,TAOK3,VEZF1,TSG101,RFX3,HHEX,TMED8,AZI2,PTAR1,CELF2,P2RY10,DYNLL1,CASP9,EHD4,ARHGAP24,CTSG,PPP2R5C,RABIF
GSE5589_IL6_KO_VS_IL10_KO_LPS_AND_IL10_STIM_MACROPHAGE_45MIN_UP	0.00201411	0.00615993	0.431708	0.376974	1.54277	151	FGL2,CD14,ANXA3,OSM,KLF6,LPGAT1,ITGA5,DPYD,SAMSN1,MAP2K4,PRKCB,LPCAT2,ARPC2,IFITM3,TLR1,SMPDL3B,CDKN1A,PLAUR,MMP8,CTTN,ASAP2,ARHGAP6,JARID2,RILPL1,ZDHHC18,ETS2,DAPK1,CHST11,PTPRE,TIMP2,LONRF3,TNFAIP3,MMP9,STON2,NCF1,ZNF516,INPPL1,PIK3CB,AMN1,ATP1B3,PHLPP1,ANXA11,ITSN1,AGPAT2,RNASET2,ZYX,ARL3,PLAGL1
GSE32986_UNSTIM_VS_CURDLAN_LOWDOSE_STIM_DC_DN	0.000847422	0.00283929	0.477271	0.368218	1.54272	185	PRRG4,CLIC1,BCL6,CTNNA1,GK,CORO1C,TFDP1,ADAM19,CHP1,TFE3,HMGCR,TXN,COTL1,SEC14L1,NCF4,UBE2A,S100A4,LPCAT3,TM6SF1,ELMO1,NOD2,AKIRIN2,SESN2,HEXB,RILPL2,IDH1,CTSA,SLC39A1,ABHD4,E2F3,ELL2,STK24,ORAI2,TPP1,CLTC,CCR4,G6PD,ATP6V0D1,ADAM9,AIM2,TUBA1B,MYO1F,CAPN1,SIRT2,RAD23B,TUBB4B,ACTN4,GBA,SRGAP2,LY96,DUSP10,GLB1,HERPUD1,TBC1D2B,NRBP1,CYP1B1,TLR6,NUSAP1,DCTN2,MYD88,RDH10,CLDND1,WIPI1,CD58,SLC35A2,DDIAS,REEP3,CD82,FAM160B1,DCAF7,YEATS2,PHLDA1,ACTA2
GSE17301_CTRL_VS_48H_ACD3_ACD28_IFNA5_STIM_CD8_TCELL_DN	0.00165598	0.00516845	0.45506	0.370125	1.54268	180	MID1IP1,NFIL3,METRNL,SAT1,HLX,ARRDC3,RELL1,ARHGAP19,HACD4,TLR8,TMEM71,TXNIP,CYTIP,TDP2,PELI1,TGFBR2,PHF3,GYG1,CDK19,TRIM25,CLK1,DENND5A,KLHL8,GAB2,SLC40A1,DNMBP,RCBTB2,PLXNC1,FEM1C,SH3GLB1,ATG2A,UBE2H,SF3A1,ST3GAL2,TUBA1B,ING2,GAPVD1,ZFYVE1,MAPK3,LMO2,JAK1,CD93,RNF167,ARHGAP25,GKAP1,STX16,IGF1R,DHX40,AKTIP,TMUB2,CRYBG3,PTOV1,RAB6B,KIF23,VAV3
GSE16450_CTRL_VS_IFNA_12H_STIM_IMMATURE_NEURON_CELL_LINE_DN	0.00460389	0.0126225	0.407018	0.386547	1.54226	119	OSM,P4HA1,HIPK3,VNN3,ADM,PPM1D,RAB20,ADGRG3,SH2B2,SLC16A3,SH2D2A,TNFSF4,SYTL3,DUSP3,GAPDH,ZNF787,PARD6A,ADGRE2,TMEM120A,PPM1A,TNFRSF10B,VEGFA,RRAGD,TPI1,MCOLN1,ATF3,LGALS12,NARF,ATP9A,MAFG,NEU1,MDM2,STARD10,HMOX1,PFKFB4
GSE40493_BCL6_KO_VS_WT_TREG_UP	0.00213432	0.00647472	0.431708	0.37181	1.5416	169	SLU7,CASP8,HSPH1,PJA2,CFDP1,ECE1,PCMTD1,EXTL3,TMF1,SERTAD3,SH3KBP1,RALGAPA2,ADAM10,PKN2,NLRP3,RCOR1,SEC11A,BOD1L1,NOD2,RLIM,KCTD21,ZC3H11A,SOS2,PTK2B,CEP170,THOC5,PPID,NACC1,TBC1D1,PPT1,ZYG11B,USP9X,CHMP1B,SEL1L,ROCK2,MIB1,AHCTF1,COPB2,FNBP1,MRFAP1,ARAP1,LPIN2,YME1L1,PHLPP1,ZDHHC5,DHRS7,DYNC1LI2,FBXO11,NCOA6,SMG1,FBXO38,ZFC3H1,FGD3,PTPN11,CTDP1
GSE17721_CTRL_VS_PAM3CSK4_4H_BMDC_DN	0.00189017	0.0058137	0.45506	0.377418	1.54124	147	SOCS3,HP,CFLAR,IQGAP1,CYSTM1,NAMPT,HNRNPH3,HSPA1B,NDEL1,IGSF6,VCAN,ANXA5,TXN,IFITM2,MTPN,RNF41,ZFAND3,ARPC5,KLF3,AHR,ZC3H11A,CCDC71L,RAB10,GDE1,WASF3,MYL9,PPP1CB,TBL1X,ELL2,IFNAR2,AHCTF1,MOB1A,GNA13,FAM107B,DGAT2,MAFG,CCNL1,SLC46A2,PAFAH1B1,PRRC2A,KCNE1,COPS5,DTX2,KSR1,SNX16,CITED2,NFKB1,WBP4,PARP14,CLDND1,SRF,PDGFA,TLE2,HADHB,SACM1L,KLF5,IER5,CHIC2,STAT5A,SQSTM1,KATNBL1,FCHO1,WWC2
GSE4748_CTRL_VS_CYANOBACTERIUM_LPSLIKE_STIM_DC_1H_DN	0.00283771	0.00831253	0.431708	0.376545	1.54097	149	RP2,SNN,PAPOLA,NR4A1,PRCP,UBE2D3,JAG1,SPP1,TXNIP,ACTR2,SHOC2,ATF7,MTMR6,TOR1AIP2,PTGS1,MSN,MAP3K2,SP3,HSDL2,PHKA2,VEGFA,CYTH2,SGMS1,MIB1,RICTOR,RNF19B,ATG7,PRKACA,DR1,ZMIZ1,NSD1,BRAF,RNF166,ERO1A,LMAN2,WASHC4,ATP6V0A1,ADAMTSL4,SERPINE1,YWHAE,WDR1,COPG1,TRAK1,LXN,PNPLA2,MYO7A,AP1G1,PTEN,RRNAD1,CRTC2,PITPNB,FANCA,SCML2,PC,SLC2A9,KATNBL1,SRSF10,KCNQ1,ATP2C1,SLC6A8,ADCY7,GFI1B
GSE24972_MARGINAL_ZONE_BCELL_VS_FOLLICULAR_BCELL_IRF8_KO_UP	0.00209674	0.00637264	0.431708	0.376384	1.54036	151	TIMP1,NFIL3,MXD1,YPEL5,LIMK2,PBXIP1,ST6GALNAC3,ECE1,IRF1,EMILIN2,PAPSS2,CLEC4E,PLK3,ANKRD22,CREBRF,UBE2B,RXRA,NLRP3,SEC14L1,IPMK,CCPG1,TNRC6B,PIGB,GMFG,RAB24,CLK3,SLC6A12,ARG1,CDH2,AIF1,HDLBP,DEF8,LGALSL,APOBR,PLEKHG3,MDM2,HLA-A,BUD31,SYNE2,SPATA13,AP1S2,LTBR,LDLRAD3,PAN3,ADAMTSL4,GGCX,FAM32A,GRK2
GSE37533_UNTREATED_VS_PIOGLIZATONE_TREATED_CD4_TCELL_FOXP3_TRASDUCED_CD4_TCELL_DN	0.0045617	0.012535	0.407018	0.38476	1.53995	121	STX11,IKBIP,ROPN1L,PTGS2,CCDC69,STK4,DHRS9,ZNFX1,ARPC3,TTC7A,LMTK2,NECTIN1,BRI3,CLIP1,CRISP3,DPF2,FAM53C,RNASE6,GTPBP1,NPL,GRB2,UBE2L3,TDRD9,ZFAND5,GNA13,NAV3,DYRK1B,TAP1,NPC2,HSD17B4,HMOX1,POLB,ADCY4,STARD3,DCTN2,IL10RA,PLCB2,BATF3,STAMBP
GSE40666_NAIVE_VS_EFFECTOR_CD8_TCELL_WITH_IFNA_STIM_90MIN_UP	0.00149704	0.00472994	0.45506	0.370312	1.53981	170	SOCS3,DHRS13,ANTXR2,TMX4,GLIPR2,RAB21,RAB7A,LATS2,CAPZA2,MS4A6A,ARHGAP26,PCTP,LPCAT2,S100A6,PELI1,SNX10,PDE5A,STK38,SCPEP1,ATP6V1E1,COTL1,MYL12B,NACC2,DAZAP2,GM2A,AHNAK,ANO10,EVI2B,FLI1,PDCD4,CRLF3,RILPL2,SERINC3,CRIP1,ARRB1,RFLNB,RIPK2,RAB33B,GMFG,SELPLG,SGMS1,TOM1
GSE14699_NAIVE_VS_DELETIONAL_TOLERANCE_CD8_TCELL_DN	0.0025325	0.00754178	0.431708	0.372746	1.53961	159	DUSP6,KIAA0040,PDE4B,RTN3,ITGB3,IGF2R,IL18R1,ADAM19,PPP2R5A,RASSF2,NFE2L2,TGFBR2,LETM2,MCTP2,EMP1,VDR,MX2,TRIM25,AGO2,UBN1,APBB1IP,NIPBL,EHD3,RCBTB2,RNASE4,METTL9,PLEKHO1,RBM39,ETS2,RFLNB,CAMKK2,SGK1,MBOAT1,FCGRT,DDX58,TIMP2,EPAS1,ACTN1,PARP9,IFIT3,ALPK1,IFIT2,ARID3B,PLEKHA2,DUSP10,SEMA4A,ENC1,GRAP2,FILIP1L,CEP97,BRD4,CRYBG3,CPNE1,ING1,RNF213,FGD3,GPR183,NXF1,GGT1,KLF13,PPP2R5C,PKNOX1,TDRP
GSE19923_E2A_KO_VS_E2A_AND_HEB_KO_DP_THYMOCYTE_UP	0.00119432	0.00384837	0.45506	0.369625	1.53961	178	PLSCR1,GLIPR2,MAN1A1,SKIL,DNAJB1,RELL1,SARAF,IL1R2,TSEN34,ENTPD1,CHP1,IFNGR2,SYF2,KMT2E,UBE2A,GABARAP,MYL12B,CLK1,GRK6,DENND5A,TNFAIP6,CD63,FLI1,N4BP1,RAP1A,UBE2H,GLRX,EVI2A,ITM2B,MKRN1,CMTM7,TM9SF1,EPAS1,ASF1B,GHITM,JAK1,FAM107B,IL17RA,GPR132,NAGK,TMEM176B,CCNI,ABR,CRIPT,STXBP2,PLXNA2,STARD3,PCMT1,WBP2,MPZL2,RFC2,CELF2,PTOV1,TLR6,RB1,IL16,F2RL1,TRAPPC1,ENTPD2,SNIP1,FCER1A,GPANK1,MEIS1,ZEB1
GSE2770_IL4_ACT_VS_ACT_CD4_TCELL_48H_DN	0.00225628	0.00680234	0.431708	0.373296	1.53934	158	PTPRC,PHF21A,EIF4E3,HACD4,EMILIN2,TET2,RNF114,LYN,ARHGAP9,SELP,PTPN12,POR,AKAP13,CD300LB,TYROBP,MSN,HEXB,PLXNC1,KIF13A,THRAP3,RIPK2,TOB1,NRGN,CTSD,MKRN1,SLC6A12,SIRPA,PINK1,WASHC2A,DHX34,LMO2,ESAM,TCN2,PCYT1A,TMLHE,ENTPD4,TRIM8,ACTN4,CLPB,POLB,GBA2,TNIP1,ENC1,HS1BP3,FILIP1L,SMG1,MAP7D1,GLIS2,TRIM56,YIPF4,DAPP1,LGALS8,PLD1
GSE17721_CTRL_VS_POLYIC_24H_BMDC_DN	0.0030691	0.00889511	0.431708	0.374788	1.53906	154	FGL2,PPP1R15A,TIMP1,TGFA,BASP1,RNF149,CHD1,DNAJB1,SPTLC2,RBM47,ANXA5,DDIT3,PTGES,MX2,RBP7,NCOR1,BST2,CCDC71L,GTPBP1,GDE1,TAB2,N4BP1,PDK3,DCTN4,PSME3,SLC39A1,USP25,RIPK2,GRB2,GNG11,PLIN3,ACTN1,TEK,SPEN,POLB,WASHC4,ARF4,ABR,ZC3H18,COPS5,STARD3,NUB1,ATAD2B,CEP350,HK2,LARP4B,AIG1,ERGIC2,TM2D3,TGM2,JAK2,ZEB1,CD82,UGP2,AGFG1,MBD6,TSPAN33,PML,CST3,TMEM131,PSMA4,MECP2,GCH1,SAP30,G3BP2
GSE19772_HCMV_INFL_VS_HCMV_INF_MONOCYTES_AND_PI3K_INHIBITION_DN	0.000946535	0.00313709	0.477271	0.367013	1.53767	185	FGL2,PLSCR1,BCL2A1,RGS2,LITAF,GABARAPL1,CREB1,CPD,WLS,CTNNA1,ATP6AP2,SKAP2,OSER1,PCBP1,IL1R1,ARPC3,SHOC2,CREBRF,ARHGAP21,NDE1,OAZ2,RRM2B,RCOR1,DAZAP2,NEDD9,RAB8A,LEPROT,TM9SF2,CCNDBP1,AHNAK,TYROBP,B3GNT2,CASP1,TSC22D1,PPM1A,UNC119B,EVI2A,LAPTM4A,NR2C2,ASAH1,TP53BP1,HLA-C,DOCK5,ERO1B,CYTH3,YIPF1,GIMAP4,PDS5B,SRSF9,KCTD12,DAPK2,ARAP3,GOLM1,RHOT1,GBE1,MAPRE2,HERPUD1,DECR1,AKTIP,NFKB1
GSE32533_MIR17_KO_VS_MIR17_OVEREXPRESS_ACT_CD4_TCELL_DN	0.00306197	0.00887971	0.431708	0.377985	1.53751	141	PTPRC,TNFSF13B,NFE2,KCNE3,BASP1,ARHGDIB,TMEM150B,PCTP,IGSF6,CXCL16,MPEG1,TTC7A,PTPRJ,TNFRSF1B,LYN,COTL1,LCP1,FCGR2B,EVI2B,PHOSPHO1,NPL,MXD3,SNAP23,TRIP12,SH3BGRL2,GMFG,CLEC5A,SGMS1,PTPRE,ABCC6,TRIM8,KCTD12,HEY1,SEMA4D,IPCEF1,RPH3A,CMTM3,TMEM167A,MTM1,HEBP1,SNRNP35,TLR6,AP2B1,BTBD19,RB1,IFI44L,YIPF6,UBASH3B,ALAS1,EYA3,CFAP161,SLC22A16
GSE29164_UNTREATED_VS_CD8_TCELL_AND_IL12_TREATED_MELANOMA_DAY3_DN	0.00108451	0.00353427	0.45506	0.366021	1.53627	187	METRNL,OAT,HMGB2,APAF1,GNAI3,GLA,RGS18,RAB3D,FLOT2,ADAM19,IFNAR1,FUT7,TMCC1,ATF7,NCOA1,ZNF106,RAF1,SPIDR,PRKCD,SNRK,DGKG,TLN1,OGDH,SPOP,TUBA4A,REEP5,TNRC6B,MFAP1,PRR13,RAP1A,PPFIA1,PARP8,UNC119B,WDR26,ARPC1B,STRN,PRRC2C,CDC42SE1,SGMS1,SVIL,PSMB3,PLIN3,CELF1,ATP6V1A,MOB1A,CYP4F3,IFIT2,TDRD7,SIDT2,SMCHD1,TFEC,ITGB2,CYLD,SEMA4A,RAB36,ATAD2B,MAP2K6,KIF23,TYK2,TNRC18
GSE16385_ROSIGLITAZONE_IL4_VS_IFNG_TNF_STIM_MACROPHAGE_UP	0.00126908	0.00405973	0.45506	0.365844	1.5362	193	NR4A2,BCL2A1,KLF10,SLC2A3,PFKFB3,QPCT,PTPRC,KRAS,CAB39,STK17B,IDS,ZFP36L1,IL6R,OSBPL8,PLK3,CFP,HBP1,CREBBP,SLA,NPTN,HIVEP1,GBP1,ATF7IP,ZFYVE16,CEP170,ARID4B,KDM2A,WDR26,TOB1,ZHX2,PPM1B,MVP,SUPT20H,BTN2A1,DDX58,KDM5A,ACTN1,ACVR1,NCOA3,TNFSF14,ANKRD55,JAK1,KDM4B,GALNT10,GIMAP4,PTK2,DPEP2,PANK4,STAG1,MARK3,ISG20,SEMA4D,SNX11,BANP,MAML1,STX16,TSPYL1,HERPUD1,LRRC8B,KLF2,TBC1D2B,MAN2A2,COQ10B
GSE34156_TLR1_TLR2_LIGAND_VS_NOD2_AND_TLR1_TLR2_LIGAND_24H_TREATED_MONOCYTE_DN	0.00219233	0.00662596	0.431708	0.383053	1.53588	127	TPPP3,RGS2,DNAJB6,BCL6,PRCP,CD44,RELL1,MTF1,GLA,RGS18,STAT3,JUND,CYTIP,HIVEP2,PRKDC,YWHAZ,MBD2,DIAPH1,FAM120A,SOS2,FAM168A,IER3,EVI5,ARNT,ASB7,CYP27A1,ARHGEF11,LONRF3,MIB1,TMEM159,PBX1,RIC1,PLEKHA2,NRG1,TSG101
GSE29949_CD8_NEG_DC_SPLEEN_VS_CD8_POS_DC_SPLEEN_DN	0.00263648	0.00781032	0.431708	0.376498	1.53524	144	EREG,PLSCR1,HSP90AA1,FOLR3,ELF2,JUNB,AHSA1,MNDA,SELL,F5,MAP2K4,PYGL,ARID3A,THBD,TPD52L2,ZNF143,WASF2,S100A10,IFI16,SIGLEC7,TRIP12,TAF12,BICD2,PIM2,LAPTM4A,ELL2,SPTLC1,EIF1,CSNK1A1,SEC22B,PDS5B,PSMB8,CREG1,MAML1,SRGAP2,DHX8,LCN2,AZIN1,HNRNPA2B1,CD163,SEC62,HGF,CD33,AREG,DACH1,COL18A1,MAGOH,AP1G1,TADA3
GSE360_L_DONOVANI_VS_L_MAJOR_MAC_DN	0.00232519	0.00699279	0.431708	0.378007	1.53432	134	LITAF,CFLAR,IL1B,PDXK,LIMK2,ZNF230,TAX1BP1,RAPGEF2,DNAJC3,HTATIP2,PDE4B,JAG1,ANXA5,PTGES,ABI1,DUSP1,UBN1,TNFAIP6,PAF1,PLAUR,KIF3C,PBX2,FAM131A,CYTH2,ELF4,RB1CC1,ACTN1,EHD1,CELF1,IQSEC2,GSE1,TNFAIP3,JAK1,PADI2,MKLN1,CXCL1,NRG1,CYBA,NR1H2,TNIP1,FLII,DUSP5,MPHOSPH8,TXNRD1,RUBCN,MOK,RBBP8,MMRN1,CASP9,TNFAIP2,SHC1,BRCA1,PXDC1,AP1G1,NCK2,ACTA2,LAMB3,MGRN1,SRP14,PYGM,NFKB2,CDK17,SH3BP1,ATP2C1,GCH1,TAF10
GSE41176_UNSTIM_VS_ANTI_IGM_STIM_BCELL_6H_DN	0.00270345	0.00797773	0.431708	0.370009	1.53413	169	CHSY1,TIMP1,MID1IP1,TNFSF10,CPEB4,ATXN7,PIK3AP1,HNRNPH3,DCUN1D3,ATP6AP2,CHMP5,DUSP16,PCNX1,ADAM10,IFITM3,IFITM2,PTAFR,BHLHE40,CREBBP,SLA,PTTG1IP,NEDD9,ITPRIP,CASP1,THRAP3,SSBP2,SLC25A44,E2F3,C1GALT1,PPM1B,RASSF5,TRPS1,RB1CC1,STAM,PATL1,YOD1,TNFSF14,TEK,FMR1,NCSTN,IL17RA,RNF103,BRAF,ISG20,PDLIM1,HMOX1,CLEC7A,FGF13,HHEX,ARHGAP25,PCMT1,DTX2,UBR3,GRIPAP1,FBXL3,HERC1,BTBD19,MYD88,RDH10,EMP3,RAB43,TAPT1,AGFG1,ZMYM2,MBD6,RNF168,ZC3HAV1
GSE41978_ID2_KO_AND_BIM_KO_VS_BIM_KO_KLRG1_LOW_EFFECTOR_CD8_TCELL_DN	0.00245117	0.00732733	0.431708	0.374053	1.53409	153	PFKFB3,TGFA,F11R,SERTAD2,PDZD8,RAC1,F5,RBM23,CD86,IQSEC1,JUND,PELI2,RASSF2,TMF1,CTDSPL,BAZ2B,TGFBR2,CBL,CHST15,AGO2,NACC2,MPZL1,NEDD9,KLF7,CASC3,MTMR3,DNMBP,HBEGF,CUL3,ENG,TSC22D1,ITGB5,ARRB1,FOXO3,EPAS1,GRB10,MARCKS,TECPR2,CNOT8,UBL3,ZMIZ1,RBM15,MAVS,CADM4,USP34,AP1S2
GSE26290_CTRL_VS_AKT_INHIBITOR_TREATED_ANTI_CD3_AND_IL2_STIM_CD8_TCELL_DN	0.00203293	0.00620578	0.431708	0.367323	1.53408	184	CHSY1,BCL2A1,TAGAP,OSM,LMNA,GNG2,CASP4,GPAT3,MPZL3,SERTAD2,GAS2L1,MBP,RELL1,SDCBP,TANC2,SAMSN1,PDE4D,JUND,CALCOCO2,HMGCR,DIP2B,CSGALNACT2,S100A4,JAML,MAML3,PLAUR,RCBTB2,ITPRIP,CRLF3,STK40,JARID2,LST1,RIT1,ARRB1,SPTY2D1,NEK6,TBL1X,RAB24,TP53BP1,RAB8B,IFNAR2,FRMD4B,NCOA3,FOXN3,MARCKSL1,TAP1,PLEKHG3,MORC3,TGFBR1,CLPB,L3MBTL3,SELENOK,ARHGEF6,DUSP10,TRAFD1,TAB3,CMTM3,CAPG,CAMK2G,PTPRN2,CNIH4,GPR155,FES,IRF2BPL,SECTM1,RPS6KA5,WIPI1,UBASH3B,ETV3,TLK1
GSE5589_LPS_VS_LPS_AND_IL10_STIM_IL6_KO_MACROPHAGE_45MIN_UP	0.00191692	0.00588856	0.45506	0.368568	1.53403	176	MYADM,AOAH,TMX4,APLP2,PDZD8,ARHGAP19,QKI,CTSB,IL6R,SPAG9,TGFBR2,RALGAPA2,SEC14L1,CDKN1B,MKNK2,RAB5B,CCPG1,SOS2,ABCC3,ARFGAP3,PIK3CG,FOXO3,CYP27A1,CTTNBP2NL,USP9X,NINJ1,TM9SF1,PINK1,PNKD,TMEM159,FNBP1,RSRP1,RSPH3,MAPK3,TMLHE,PIKFYVE,ASXL2,CD93,AGO3,LMAN2,SIDT2,BMP2K,SELENOK,RNASET2,DOCK4,CGGBP1,CRYBG3,PTOV1,GLTP,EZH1,XPR1,PAQR7,ORAI3,SPG11,ARHGAP24,GPR108,CNOT4,SIAE,CD300A,EPB41L3,RBBP9,POLR2A,FMO5,TGIF1,TMEM183A,USP21,BAMBI,SLC17A5,RALGAPB,BCAS3,RHOQ
GSE17721_LPS_VS_GARDIQUIMOD_24H_BMDC_DN	0.00161058	0.00505263	0.45506	0.368533	1.53379	172	TREM1,EREG,ANXA1,GNG2,METRNL,FTH1,FCER1G,HLX,F11R,PSEN1,S100A8,HSPA5,LPCAT1,ACSL4,WDFY3,STK17B,ITCH,RGS18,PLP2,NFAM1,TXNIP,KREMEN1,TLR1,YWHAB,ARHGAP21,PICALM,RCOR1,LPCAT3,MORF4L1,RBMXL1,LAMTOR3,NADK,B3GNT2,STARD8,SH2B3,SVIL,ACVR1B,ADAM9,ATG7,GPSM2,AIF1,BNIP2,DGAT2,SMIM11A,ITSN1,PPP1R21,TNIP1,ADRA2A,CMTM3,CRYBG3,GPR84,PLD1,SLC44A1,FGD3,GPR155,UNC119,MKNK1,ARHGAP24
GSE5589_LPS_VS_LPS_AND_IL6_STIM_IL6_KO_MACROPHAGE_45MIN_UP	0.00172049	0.00534074	0.45506	0.372609	1.53373	157	SRGN,ANTXR2,RHOB,FLOT1,ABCA1,AQP9,AHSA1,CLEC4D,PRKCB,CXCL16,PSAP,CBL,GRN,LPP,DEGS1,NDST1,AHNAK,PTGS1,HBEGF,NPL,HEXB,DOCK2,ARHGAP6,TMEM120A,PPFIA1,CTSA,ZDHHC18,NINJ1,VWF,RAB24,GOLGB1,CHST11,ST3GAL2,ARID5A,ADAM9,LONRF3
GSE11961_MEMORY_BCELL_DAY7_VS_PLASMA_CELL_DAY7_DN	0.00217976	0.00659613	0.431708	0.3709	1.53354	164	ARRDC4,OSM,DNAJB6,TNFSF10,GABARAPL1,FLOT1,MXD1,MBP,CEP19,TNFRSF1A,DSE,MRPS6,TFDP1,ADGRG3,NFE2L2,YWHAZ,STK38,SH2D2A,ARHGAP9,PTPN12,KLF3,NUP50,TM9SF2,LYVE1,RAB3IP,SSBP2,SLC39A1,PRKAR2A,RRAGD,MBOAT1,ARID5A,DOCK5,RNF19A,TNFSF14,OSTM1,SMAD4,PDLIM1,CTLA4,SPATA13,IFNGR1,FGF13,DHRS7,DUSP10,DAP,DUSP5,WBP4,CAMK2G,TNS1
GSE40273_XBP1_KO_VS_WT_TREG_DN	0.00227941	0.00686784	0.431708	0.368848	1.53347	173	RABGAP1L,B4GALT5,LMNA,BASP1,CD44,CKAP4,HNRNPH3,JMJD1C,PLBD1,ATXN1,ADM,TJP2,CD86,IL6R,MPEG1,STAU2,NDST1,GNS,AHNAK,P2RY13,EHD3,TNRC6B,PLXNC1,SBF2,PISD,GRK5,TBC1D1,EVI2A,NEK6,PRKAR2A,BID,LYST,LEFTY1,CD68,PLEKHM3,CD300LF,MYO1F,SP110,WDFY4,ZFYVE1,GIMAP4,TBC1D5,ZNF217,HELZ,TMED8,NBEAL2,SMG1,KSR1,AHCYL2,FAS,HELZ2,PLCD3,MYCBP2,ANKRD33B,RAP1GAP2,MAP2K6,CEP350,HERC1,LRRK1,ITPR2
GSE2770_IL12_VS_TGFB_AND_IL12_TREATED_ACT_CD4_TCELL_2H_DN	0.00459327	0.0126005	0.407018	0.383924	1.53261	117	TPPP3,TREM1,PAPOLA,PTGS2,TAX1BP1,PCMTD1,RAB20,PIAS1,MSRB1,UBC,PPP2R2A,RNASEL,P2RY13,RILPL2,TRIM69,STAT2,RHOBTB1,VWF,SEC23B,SELPLG,TRIM21,TOB2,SAMD4A,STARD3NL,RNF19B,RBMS1,STON2,P2RX1,TTYH3,PRAM1,PLCB3,TDRD7,PRELID1,SEMA4A,RAB13,P2RY2,VPS8,WDR44,WBP4,SNX3,SMG5,P2RY12,TRAPPC3,TWSG1,WDR82,PSMC4
GSE30971_2H_VS_4H_LPS_STIM_MACROPHAGE_WBP7_HET_DN	0.0107249	0.025983	0.38073	0.399533	1.53249	82	SOCS3,BCL2A1,GNG2,PTGS2,KRT23,BTNL8,HCAR3,PDE4B,STAT3,MTPN,AGO2,SH3GLB1,NFAT5,PRRC2C,ELL2,ANKRD55,FCGR1A,NKX3-1,CEACAM3,FGF13,MAP3K20,TXLNB,STK26,GADD45B,ELOVL7,CDKN2B,RBM7,GRHL1
GSE17721_POLYIC_VS_PAM3CSK4_12H_BMDC_UP	0.00209597	0.00637264	0.431708	0.369846	1.5316	168	PFKFB3,SAT1,ABCG1,PLXDC2,TMOD3,KYNU,REL,PPP4R1,PCMTD1,SORL1,NQO2,UBE2B,MICAL2,CDC42EP4,LAT2,CDKN1A,WNK1,MICU1,GNAZ,DNTTIP1,USP15,TAB2,ENG,MED12,PLEKHO2,TP53INP1,TBL1X,CSNK1D,STK24,SELPLG,RB1CC1,TIMP2,PPP1R11,FHDC1,TLR9,TBK1,USF1,PCYT1A,AVL9,CCNL1,MLF2,PLEKHA2,AP3B1,KDM3B,POLB,RNF167,TUBA8,MAPRE2,PCMT1,LYRM1,NRBP1,AKAP12,STX4,ANPEP,IL10RA,ANKFY1,SLC12A9,LIN37,BIRC2,IL2RG,CTSG,IGBP1,TLE2,CD300A,EAPP,PLEKHF2,CIPC,NASP,PSME2,CST3,MAN2A1,LACTB,PSMA4,SLC9A1,TANGO2,EPB41L2,KIF3A
GSE15659_NAIVE_VS_PTPRC_NEG_CD4_TCELL_DN	0.00311452	0.0090053	0.431708	0.381951	1.53117	125	BAZ1A,TIMP1,UBE2D1,TP53INP2,PSEN1,TLR4,HACD4,S100P,SAMSN1,ROCK1,PPP2R5A,PYGL,THBD,TLR1,TMBIM1,SEC24D,PVR,VAMP3,VSTM1,UBE4B,RIT1,TRIP12,TPI1,VPS35,RAB35,SEC23B,PPP2CA,ZBED6,TNFAIP3,RNF19A,TUBB4B,TDRD7,RNF167,VCPIP1,TRPM6,RNASET2,SCO2,RASL11A,SPATA2,SNX3,SNAI3,TOP3A,TRAK1,RBM25,TMEM63C,EMC2,UNC13D,RGL3,PSRC1,TNFSF12,SLC22A1,WDR13,TTC33
GSE7460_CD8_TCELL_VS_CD4_TCELL_ACT_DN	0.00138859	0.00441304	0.45506	0.369878	1.53072	167	ATP2B1,SNN,MPZL3,TMCC3,NDUFB3,ITGB3,FKBP1A,PPP4R1,ANXA5,IFITM3,THBD,RAB1A,UBE2A,FRY,GM2A,TCF20,ANKRD50,MTMR3,HSBP1,GNB4,ANP32A,SBF2,UBE4B,ETS2,HNRNPLL,ST6GALNAC2,SH3BGRL2,TMEM154,STK24,MBOAT1,ZFAND5,PPP2CA,RCBTB1,ZRANB1,ARHGEF11,AHCTF1,GPSM2,FAM177A1,OSBPL2,CREG1,CDKN1C,TMEM176B,C2CD5,EGLN2,AHCYL2,CGGBP1,NUSAP1,ADPGK,RB1,COPG1,PKP4,FADD,GPR155
GSE21546_WT_VS_SAP1A_KO_ANTI_CD3_STIM_DP_THYMOCYTES_UP	0.00281518	0.00825741	0.431708	0.375135	1.5307	148	FGL2,CHSY1,SRGN,ANXA3,AOAH,TMX4,SLC22A4,MEGF9,RAB21,HIF1A,HSPA5,NOP10,TLR4,FCGR2A,PGK1,IGSF6,PAPSS2,GPR160,LRG1,S100A9,MSRB1,UBE2A,FCGR2B,CYB5R4,SOS2,TYROBP,PDCD4,IDH1,GLRX,RFLNB,ERN1,PRKAR2A,TALDO1,PPM1F,RNF185,AREL1,MCU,CSF2RA,GALNS,ALDOA,KPNA1,RAB11FIP4,HK3,SEMA4A,HERPUD1,ATP8B4,TMEM167A
GSE7218_IGM_VS_IGG_SIGNAL_THGOUGH_ANTIGEN_BCELL_DN	0.00337255	0.00965397	0.431708	0.37706	1.53054	138	SLC31A2,NR4A2,TAGAP,TREML2,TNFSF10,NMI,EIF4E3,NAMPT,SAMSN1,IL18R1,REL,CREM,RNF114,SNX10,ABHD16A,SYTL3,HSH2D,B2M,BST2,JAML,UBE2L6,STAT2,ALDH1A1,IL18RAP,RYBP,IFITM1,HSPB1,CD300LF,RNF19B,APOL6,FAM107B,PSME1,GIMAP4,IFIT3,TSPO,IFIT2,NRG1,ISG20,IFNGR1,LCN2,TRAFD1,SERPING1,NT5C3A,GRAP2,FILIP1L,VIL1,MRAS,ARHGAP15,TAPBP,PARP14,DBNL,PTPN22
GSE360_T_GONDII_VS_B_MALAYI_HIGH_DOSE_MAC_DN	0.0016176	0.0050714	0.45506	0.368013	1.53026	170	AOAH,PRCP,F13A1,GAS7,S100P,IRF1,FLOT2,SKAP2,SMARCD3,NBR1,BST1,RHOA,RASSF2,ENTPD1,ARF3,TLR1,TPD52L2,NCF4,PTAFR,OAZ2,LRRC37A2,TNFAIP6,PRKCD,LILRA2,TMEM184B,CHMP2A,PTK2B,PHF20,DOCK2,FCN1,GNB1,PBX2,IST1,CYP27A1,SIPA1,IFITM1,CLK3,EHD1,IQSEC2,MYO1F,AIF1,TNFSF14,TAP1,ZNF185,NEU1,CYBA,HELZ
GSE15330_LYMPHOID_MULTIPOTENT_VS_PRO_BCELL_DN	0.00165779	0.00517078	0.45506	0.36791	1.52983	170	SOCS3,OSGIN2,BCL3,CASP4,AQP9,APLP2,CMTM6,HIF1A,NAMPT,MS4A6A,PDE4B,TFDP1,ADAM19,ZNF281,CREBRF,TLR1,NCOA1,TRIM25,GM2A,AMACR,DENND5A,FAM214B,RAF1,TOR1AIP2,NDST1,AHNAK,B3GNT2,RAB18,IDH1,SLC39A1,TBC1D1,SGK1,FURIN,LYST,OSBPL9,TMEM159,PARP9,DNAJA2,CTBS,TBK1,PGS1,ASAP1,RNF19A,IL17RA,PSMB8,LDHA,RNF10,STXBP3
GSE13547_WT_VS_ZFX_KO_BCELL_DN	0.00237823	0.0071391	0.431708	0.370963	1.52972	158	MYADM,FOSB,ANXA1,NFIL3,VIM,CLIC1,GABARAPL1,NR4A1,CD44,PGK1,LAMP2,SNX10,S100A9,GYG1,IFITM3,EMP1,SMPDL3B,SYTL3,IFI16,PRR13,RILPL2,CASP1,ATF6,CRIP1,GLRX,ARSB,IFITM1,CHST11,EPAS1,MIS18BP1,HAUS4,AIF1,IL12RB2,CARHSP1,LDHA,GGH,PRELID1,CTLA4,CALM3,GADD45B,COPS5,GTF2F2
GSE45365_WT_VS_IFNAR_KO_BCELL_UP	0.0034369	0.00980935	0.431708	0.376002	1.52944	141	TPPP3,EREG,VIM,PSEN1,RARA,S100A8,CALM2,CDC42,LILRB3,LILRA6,HSBP1,VAV1,BAZ2A,FAM102B,SIGLEC9,VPS35,ACVR1B,CD300LF,LRRC25,FBP1,CTNNB1,ARAP1,UBL5,ATXN2,TBXAS1,ERICH1,NR1H2,MAPKAPK3,WASHC4,CAST,ZFR,KCNE1,FLII,PDPK1,GTF2F2,MR1,DNASE1L2,CCDC93,TCP1,MAP2K6,KIF23,UBR4,ACSS2,C2,AREG,CLDND1,EMP3,ARSA,NFE2L1,DHRS7B
GSE339_EX_VIVO_VS_IN_CULTURE_CD4CD8DN_DC_UP	0.00126771	0.00405799	0.45506	0.365737	1.52893	182	ADGRE5,RHOB,APMAP,DNAJC3,RELL1,PRKCB,ELF1,UIMC1,PSAP,CDKN2D,PRKDC,ARHGAP9,GM2A,PPP1R18,HPCAL1,SLC8A1,SOS2,TMEM59,FLI1,PLCG2,ANP32A,CEBPD,TSC22D1,JUN,PARP8,SUSD6,WAS,CAT,KAT2B,HCK,PIK3CD,IER2,PTPRE,TSC22D4,SIRPA,TGFBI,STX7,TIA1,YIPF1,LMO2,MMP9,CNOT8,SRSF9,KCTD12,GTF2I,BNIP3L,KDM3B,PDE6D,PPP1R21,HHEX,MAP3K3
GSE360_DC_VS_MAC_B_MALAYI_HIGH_DOSE_DN	0.00181065	0.00559383	0.45506	0.367364	1.52893	172	CD14,RAB27A,PPP1R15A,DYNLT1,SAT1,FCAR,S100A8,CXCR2,TSC22D3,HOMER3,SELL,SMARCD3,TRIM27,VCAN,HIVEP2,TNFRSF1B,CALCOCO2,TLR1,SERPINA1,SPARC,MPZL1,BST2,HPCAL1,LILRA2,IFI16,PLAUR,CASC3,CHMP2A,PTK2B,CTTN,CEBPD,GLRX,FOXO3,TALDO1,TPI1,TP53I11,ABCC6,TRIM21,IQSEC2,MYO1F,STX7,MMP9,ARAP1,NEU1,RNF103,IFI6,CIR1,MX1,ITSN1,CALM3,TGFB1,CA4,STK10,SLC11A1,ACVRL1,CD163,PPP3R1,MYD88,GMPR,EMP3,BPI,TNFAIP2,RGS1
GSE24142_ADULT_VS_FETAL_DN2_THYMOCYTE_UP	0.00258718	0.0076905	0.431708	0.370423	1.52878	162	KLF6,QPCT,CASP4,CTSS,ABCA1,MAN1A1,BCL6,YPEL5,WLS,LATS2,TSC22D3,RELL1,MS4A6A,IRF1,CPQ,IGF2R,SARAF,SELL,SLC37A2,TMEM71,B3GNT5,GRN,EMP1,NCOA1,CYSLTR2,B2M,SLCO3A1,ATP6V1D,MXD3,CASP1,PISD,HLA-B,UNC119B,TP53INP1,FEZ2,MBOAT1,YPEL3,HLA-C,MKRN1,TOB2,MCOLN1,GPSM2,MPP1,GBP4,IFIT2,OSBPL1A,AGTRAP,PHLPP1,TMEM176B,IFNGR1,FGF13,TEP1,ENC1,SMOX,KANSL1L,CCDC28A,RAB6B,ALCAM,LGALS8,ITPR2,OAS1,ABTB1,PTPN22,GTPBP2,CCNG2,TPRG1L
GSE43955_1H_VS_10H_ACT_CD4_TCELL_DN	0.00645969	0.0168208	0.407018	0.380197	1.52872	128	DUSP6,CTSS,G0S2,HLX,CMTM6,MAK,PRUNE1,ECE1,IL1R2,TXNIP,S100A6,CYTIP,SERPINB2,MX2,NCF4,PTPN12,WASF2,MAPRE1,SPOP,WDR20,NPL,CRLF3,PSENEN,CTTN,CPSF7,CLU,VCL,HLA-E,RPS6KA1,FTL,GHITM,KIF1C,KDM3A,PAFAH1B1,MX1,FHL1,PRRC2A,PCMT1,DVL3,HK2,WDR1,GLDC,INO80C,DACH1
GSE17721_CTRL_VS_POLYIC_8H_BMDC_DN	0.00341444	0.00975097	0.431708	0.376522	1.52836	138	SLC31A1,TIMP1,GCA,CRK,CHD1,MS4A6A,GK,DUSP16,DYRK1A,IL1RN,DDIT3,MAP3K5,ATF7,PPP1R15B,TRIM25,RHOG,ARPC5,BST2,MCMBP,IER3,USP15,PHC2,IL10RB,TBL1X,VCL,GATAD2B,LRRN1,CLK3,PTPRE,ACTN1,BNIP2,SERTAD1,GCC1,CCNL1,PSMB8,STXBP3,RBM8A,STARD3,SLC6A4,SNX16,NOTCH1,HK2,TYK2,LGALS8,PALLD,SLC12A9,GTPBP2,INHBB,ETV3,JAK2,KLF5,STAT5A,PC,PML,SH3BP1,LZTFL1,SAP30,SLC6A8,G3BP2,EIF2S2,ENDOD1,TRIM34,MOB4,CCDC9,TTYH2
GSE411_UNSTIM_VS_400MIN_IL6_STIM_SOCS3_KO_MACROPHAGE_DN	0.00248113	0.00741143	0.431708	0.367609	1.52832	173	LMNB1,PAIP2,HIPK3,TP53INP2,BRWD3,GLA,REL,RHOA,ACSL3,HEXIM1,DPH3,MIER1,ATP6V1E1,NPEPPS,NCOA1,RRM2B,RNF41,ELMO1,RASSF3,RAF1,DUSP3,HSBP1,PHKA2,PLEKHO2,UBE2H,PADI4,PIK3CG,UBE2L3,VPS35,TP53I11,PPP2CA,PHF13,YY1,SDE2,GNA13,RNF19B,PLEK,RAD23B,ACTN4,DNM3,CTLA4,DDAH2,SCAF11,HERPUD1,FAS,TTLL5,CITED2,PRDX5,MDM1,NBN,COX6B1,SLC15A3,EYA3,SAPCD2,CNOT1,TUFT1,ERI1,LSM14A,TGIF1
GSE5589_LPS_VS_LPS_AND_IL10_STIM_IL6_KO_MACROPHAGE_180MIN_UP	0.00122513	0.00393202	0.45506	0.364668	1.52785	185	KLF6,ANTXR2,BASP1,GLUL,ELF2,TOP1,CAPZA2,MYLIP,ADAM17,VASP,CXCL16,SULF2,PPP2R5A,CDKN2D,NFE2L2,MAP3K5,MOB3A,ARRB2,GRN,ALDH2,EIF1B,CAMP,OGFRL1,BST2,FAM174A,VAMP3,CUX1,NADK,CRLF3,LAMP1,PARP8,GNB2,EP300,GRB2,ZDHHC7,CAT,GOLGB1,RYBP,CMTM7,TBC1D14,RAB32,TOB2,VSIR,LSP1,WDFY4,NCOA3,GAA,CACUL1,PIKFYVE,SFXN5,CD302,KDM3B,DOK3,LSM10,LAMTOR4,MMD,ENC1,SMOX
GSE24574_BCL6_LOW_TFH_VS_NAIVE_CD4_TCELL_DN	0.00332639	0.00954989	0.431708	0.380926	1.52706	125	FOSL2,TIMP1,BCL6,PSEN1,S100A11,RBPJ,IDS,ZFP36L1,POLD3,WBP1L,TFDP1,OSBPL8,NDRG1,ABAT,SLA,MYL12B,RTN2,NIPBL,CRISP3,PPP1R12A,LTB4R,SUSD6,CXCL5,STRN,TGM3,DDX6,STK35,GRAMD4,ZMIZ1,KCTD12,MAEA,WASHC4,SDHC,RBM8A,TEP1,GLB1,SMOX,LYRM1,CSF3R,PLAGL1
GSE21670_STAT3_KO_VS_WT_CD4_TCELL_IL6_TREATED_DN	0.00242889	0.00727324	0.431708	0.373945	1.52706	147	NFE2,F11R,PLXDC2,TMEM140,SKIL,ACOX1,HACD4,ITGB3,FSTL1,WBP1L,SIPA1L1,EXTL3,TXNIP,FRY,MPZL1,GNS,DIAPH1,PTGS1,ALOX12,IRAK3,CPNE8,ITGA2B,ETS2,BACH1,MKRN1,GNG11,YAF2,TEK,PBX1,ESAM,P2RX1,PITPNM1,TMEM40,PLCB1,UBL5,CDKN1C,ITSN1,FHL1,GKAP1,FKBP9,ANKRD33B,ST3GAL1,RASGEF1B,PLD1,INPP5A,PALLD,MMRN1,NRXN1,TGM2,RGS1,FCER1A,CALML4,CHMP4B
GSE45382_UNTREATED_VS_TGFB_TREATED_MACROPHAGES_DN	0.0027104	0.00798373	0.431708	0.372858	1.52705	152	LMNB1,PRRG4,CSRNP1,RABGAP1L,TSPAN2,SOD2,PTGS2,YPEL5,MAP4K4,CREB5,PDE4B,ECE1,IRF1,FSTL1,PDE4D,HEXIM1,HMGCR,DSC2,MAP3K1,MED13,CDKN1A,TNFAIP6,CHD2,PVR,RAB3IP,MBOAT2,ZHX2,APOL1,CSF2RA,TPST1,GRAMD1A,VCP,GP9,GPR132,ISG20,SNX11,SIAH1,TMOD2,GADD45B,DYNLRB1,DUSP5,P2RY10,PPCDC,ANKRD33B,CASZ1,CCM2,TNFAIP2,PIP5K1B,LXN,WHRN,LONRF1,NFKBID,KLF5,SIAH2,AOC1,ABTB2,TRAF6
GSE339_CD8POS_VS_CD4CD8DN_DC_DN	0.00166871	0.00519818	0.45506	0.368853	1.52694	165	NR4A2,BCL3,DDX3X,MAN1A1,PTGS2,FCER1G,APMAP,PDXK,JUNB,TNFRSF1A,HOMER3,PRKCB,REL,IL6R,IL1R1,S100A6,FGR,EMP1,ARHGAP9,MAPK14,BHLHE40,S100A10,POR,HPCAL1,NIPBL,LCP2,SHISA5,CRLF3,RPGR,BAZ2A,BCL10,XPC,ADAM9,UBQLN2,IFNAR2,CRNKL1,MYO1F,FAM107B,RGS14,MAP2K1,ENTPD4,GGH,KPNA1
GSE7460_CD8_TCELL_VS_CD4_TCELL_ACT_UP	0.00146967	0.00465252	0.45506	0.368929	1.52679	167	FGL2,DNAJB6,TNFSF10,AGPAT4,OSTF1,SKIL,ATXN1,VMP1,F13A1,IRF1,ARHGAP26,DSE,ZFP36L1,S100A6,GPR160,FBXL5,LYN,MCTP2,ARID3A,SMPDL3B,S100A4,SMIM3,PLAUR,ALPL,BCORL1,SESN2,RNPEP,PLCG2,TAB2,RILPL2,HSDL2,PARP8,UNC119B,C1GALT1,HCK,PLEKHM3,CHST11,CMTM7,PREX1,MYO1F,PLEK,RBMS2,GBP4,NCF1,ACOT9,LPIN2,KCTD12,GTF2I,GGH,DGAT1,CTLA4,CASS4,IFNGR1,VPS37A,TRAFD1,NBEAL2,ATP8B4
GSE17721_POLYIC_VS_GARDIQUIMOD_24H_BMDC_UP	0.00250019	0.00746381	0.431708	0.370144	1.52634	158	KLF6,PFKFB3,MCL1,GCA,HLX,S100A8,FCGR3A,KAT6A,IDS,WAC,CTDSP2,LTBP1,ANKRD22,WIPF1,GRN,CDKN1B,NUMB,SPOP,DNTTIP1,PLEKHO2,UBE2H,TSC22D1,EVI2A,CCR2,KDM5B,ZDHHC7,USB1,OSBPL9,TIMP2,KDM6A,RBMS1,RBMS2,SMPDL3A,SLC44A2,SNX20,ATP11B,NEU1,UBL5,KCTD12,PLEKHA2,ISY1,SON,RELA,B3GNTL1,SMOX,TNFSF8,TMUB2,HEBP1,EZH1,UBR4,SEC24B,BATF3,EHD4,NXF1,CHPT1,IGBP1,REEP3,EPC1,MAZ,TNFRSF9,CNOT3,PIM1,EFHD2,ARHGAP45,RBCK1,CCNT2
GSE17721_PAM3CSK4_VS_CPG_4H_BMDC_UP	0.00167423	0.00521205	0.45506	0.366919	1.52546	174	MYADM,FAM126B,CD14,KLF10,HNRNPH3,NDEL1,DNAJC3,PLP2,SARAF,LASP1,ORM1,ZFP36L1,NBR1,IFNGR2,COTL1,RCOR1,IFRD1,DUSP1,CPEB2,POR,FKBP15,FAM120A,LAMTOR3,MFAP1,ZNF638,ARF1,PLEKHO1,UNC119B,AMPD2,CDC42SE1,MEF2D,SGMS1,ACVR1B,YY1,SIRPA,INPP5D,KIF1C,TNPO3,KDM3A,CSF1R,GDAP2,SIAH1,IFNGR1,BIN3,PPP1R21,HS1BP3,MPZL2,PIM3,ZNF322,COLGALT1,TMUB2,FAM50A,HNRNPF,BATF3,SFT2D1,EIF5,ADAM8,RBM25,MRPL44
GSE20500_RETINOIC_ACID_VS_RARA_ANTAGONIST_TREATED_CD4_TCELL_UP	0.00428139	0.0118922	0.407018	0.376741	1.52412	132	CD14,HPSE,HNRNPC,CEACAM1,CPM,CEBPB,RBPJ,STK4,LTBP1,REL,STEAP4,HEXIM1,TNFRSF1B,TXN,HBP1,OGFRL1,PNRC1,PSENEN,PDK3,CEBPD,ENG,KIAA0513,CCR2,KDM5B,CHMP1B,NINJ1,FBN2,RBMS2,UBL3,ADIPOR2,CRISPLD2,HMOX1,SEMA4D,SERINC2,TMOD2,ARAP3,WDR48,ARHGAP25,SMOX
GSE360_CTRL_VS_L_MAJOR_DC_UP	0.00393167	0.011034	0.407018	0.369432	1.52315	161	IL1RAP,ATXN1,GPX3,TLE3,FRAT2,CTSB,CARD8,ARRB2,PECAM1,FGR,UBE2B,NPEPPS,NCF4,AGO2,SPARC,UBN1,YWHAH,ELMO1,STIP1,PPP3CA,IFI16,CPVL,SMG7,PHKA2,IDH1,PPFIA1,PIK3CG,TNFRSF10B,FAM131A,LAPTM4A,RAC2,TP53BP1,ERF,RERE,INPP5D,KDM4B,PTK2,INTS3,DGCR2,ADIPOR2,HMOX1,SMCHD1,DDAH2,TAL1,TAX1BP3,STS,CA4,ZYX,AHCYL2,STX10,RBM6,CAMTA2,LARP4B,CD33,ITGA1,PTPN22,NDUFS2
GSE2935_UV_INACTIVATED_VS_LIVE_SENDAI_VIRUS_INF_MACROPHAGE_DN	0.00218216	0.0065993	0.431708	0.369486	1.52298	160	MYADM,ANXA1,ATP2B1,CASP4,VIM,ABHD5,AQP9,HMGB2,CD44,ATXN1,CALM2,GALNT3,IL18R1,ADAM19,S100A6,PTPRJ,SNX10,ENTPD1,TNFRSF1B,BHLHE40,PGLYRP1,SMPDL3B,ATP2B4,FCGR2B,S100A4,AHNAK,SOS2,CASP1,MYO5A,MLKL,PARP8,CCR2,PIK3R5,PRKAR2A,ZEB2,IL18RAP,HLA-E,ELL2,CTSD,PLEKHM3,DOCK5,IFNAR2,TMEM159,MYO1F,TNFSF14,IL12RB2,GIMAP4,LPIN2,STARD10,DAPK2,GGH
GSE17721_LPS_VS_GARDIQUIMOD_24H_BMDC_UP	0.0026628	0.00787685	0.431708	0.369245	1.52264	158	NR4A2,TIMP1,CASP4,SAT1,CDC26,CEP19,HTATIP2,HACD4,RALBP1,ECE1,SAMSN1,OSER1,MRPS6,CD86,SLC37A2,RNF114,IL1RN,PTGES,GBP2,CDC42EP4,EIF1B,MX2,ASPRV1,BST2,LRRK2,PARP8,KDM5B,SGK1,CYTH2,VWF,USB1,UBXN10,PSMB3,CTNNB1,AGAP2,GALNT10,TOX4,NCF1,AVL9,IFIT3,MDM2,CD1D,LDHA,MX1,AOC3,EPHX1,NT5C3A,SLC6A4,BRD4,ALCAM,ZBP1,SLFN12,TNRC18,NBN,COX6B1,SLC12A9
GSE24634_IL4_VS_CTRL_TREATED_NAIVE_CD4_TCELL_DAY3_UP	0.00200554	0.00614142	0.431708	0.369879	1.52249	157	ANXA1,LMNA,NFIL3,TGFA,APLP2,APMAP,PDXK,GLA,JAG1,IL1R1,IL1R2,LAMP2,RASSF2,CREM,PYGL,IL1RN,RXRA,VDR,CHST15,GAB2,GNS,AHNAK,PTGS1,EVI5,QSOX1,PLEKHO2,ARRB1,RHOBTB1,CAT,MSRA,TM9SF1,TUBA1B,TGFBI,GSE1,LSP1,ASAP1,NPC2,ZMIZ1,CSF2RA,GOLM1,MMD,PLXNA2,STARD3,SDC2,CCDC28A,NUSAP1,ANKRD26,BCAP31,OCEL1,MAN2B1,TRAM2,PPFIBP2,EHD4,TGM2,NSF
GSE24142_DN2_VS_DN3_THYMOCYTE_DN	0.00131333	0.004193	0.45506	0.366106	1.5223	171	SOCS3,BTG2,CPEB4,MBP,NDEL1,PRKCB,SLC37A2,PCMTD1,BST1,CTSB,PPP2R5A,PELI1,SH3KBP1,CBL,RNF111,ARHGAP9,USP3,TBC1D8,CDKN1B,RRM2B,TM6SF1,DEGS1,HPCAL1,NDST1,CCPG1,SHISA5,HSDL2,PADI4,ETS2,SENP2,FAM131A,DNAJC5,PPT1,BTG1,LYST,DAPK1,RC3H2,ACTN1,PGS1,RNF19A,KDM4B,ATOH8,KDM3A,TPST1,MARK3,CTLA4,SIDT2,GRAP2,PDPK1,AHCYL2,CAMKK1,SNAI3,AKAP12,NOTCH1,ITPR2
GSE27786_BCELL_VS_NEUTROPHIL_DN	0.00680192	0.0175431	0.407018	0.378507	1.52193	128	HMGB2,HLX,TAX1BP1,PRUNE1,CDK14,CORO1C,IGF2R,ROCK1,FBXO34,SLC37A3,TNFRSF1B,CFP,ARID3A,HBP1,RCSD1,SELP,PLPPR2,MTMR3,BCORL1,UBE2L6,TMEM120A,ITPK1,TRIP12,PRKAR2A,ABCC6,TMEM30A,PCYT1A,GP9,MAEA,SERINC2,GOLM1,HK1,AKNA,MAP7D1,ATXN1L,CITED2,TMUB2,BRK1,CNIH4,SH3BP2,ULK1,LXN,CCDC153,BATF2,BAIAP3,SERF2,KLHL12,FAM114A1,ENPP2
GSE16755_CTRL_VS_IFNA_TREATED_MAC_UP	0.00136457	0.00434237	0.45506	0.363151	1.52149	185	FOS,PRKAR1A,PHF21A,SPOPL,BAIAP2,TXNDC12,RAB3D,TGFBR2,MOB3A,SLC22A15,ARHGAP9,RXRA,SELP,NACC2,AVPI1,FKBP15,GIT2,ARL11,CBX1,LHFPL2,SNAP23,MBOAT7,GNAQ,TLR5,MANBA,ZDHHC7,EEPD1,TP53BP1,ZRANB1,TBC1D14,ING2,EPB41,PRAM1,KDM3A,AGO4,MOSPD2,TRIM8,FAM13A,XPO6,ARID4A,HELZ,PPIG,TBL1XR1,DOK3,ITSN1,C2CD5,ATP6V0A1,DUSP10,HK1,ZBTB21,ATP10D,CCSAP,ABCC5,STX10,VPS8,UBE4A,CELF2,PAQR7,MTIF3,FGD3,IL16,STAMBP
GSE360_L_DONOVANI_VS_L_MAJOR_MAC_UP	0.00405779	0.0113488	0.407018	0.370484	1.52138	154	CREB1,OAT,DDX3X,PRCP,FCGR3A,PAK1,GPX3,KAT6A,EIF4G2,SUPT4H1,RHOA,PYGL,CAPZA1,LAMTOR5,MTMR6,LRRC37A2,ARPC5,ELMO1,FAM214B,CPVL,CNPY3,SDHB,UBR2,CEP170,PLEKHO2,JUN,SPTLC1,XRCC5,PGRMC1,CTNNB1,AHCTF1,GAPVD1,AIF1,LMO2,CD302,COQ2,CADM4,STIM1,DGAT1,TBKBP1,ITSN1,NCOA6,STS,GDI2,CD163,ZFC3H1,PTPRN2,PKP4,MFN2,PTPN22,HNMT,PRDX3
GSE7568_IL4_VS_IL4_AND_TGFB_TREATED_MACROPHAGE_24H_UP	0.00244032	0.00730296	0.431708	0.369772	1.52079	156	CFLAR,PHF21A,BRWD3,LIMK2,TAX1BP1,PJA2,CDC42,HTATIP2,SERINC1,SORL1,SERTAD3,NCF4,ZFAND3,GRK6,UBXN7,B2M,SLCO3A1,CYB5R4,TLN1,GIT2,HEXB,UBR2,ARNTL,USP25,KDM5B,CHMP1B,USP8,SUPT20H,PTPRE,KDM5A,MOB1A,VRK3,DPY19L3,RNF103,PHIP,SIDT2,HELZ,BPTF,TMEM167B,CIR1,RFX3,EPHX1,GOLM1,DYNLRB1,WBP2,CEP97,RGP1,SMG1,XRN2,PDLIM5,MBNL2,FBXL3,EZH1,XPR1,ZFC3H1,LEMD3,PTPN11,SLC12A7,UBASH3B,ZDHHC20,SMAP2,VPS41,SCARB2,FAM120B,TBRG1,PML,FCHSD2,SQSTM1,ERMP1
GSE18281_CORTEX_VS_MEDULLA_THYMUS_DN	0.00317623	0.00915655	0.431708	0.372673	1.51965	144	DNAJB6,BCL3,BCL6,HLX,YPEL5,VASP,CDK14,DHRS9,ARHGAP26,IDS,MRPS6,SIPA1L1,THEMIS2,SORL1,REPS2,PECAM1,ARHGAP9,MICAL2,MAPK14,SLCO3A1,JAML,PPP3CA,PVR,MS4A14,HEXB,ASAP2,ABHD4,MYLK,CYP27A1,RAC2,CTSD,PDE4A,IFNAR2,STX7,LMO2,MAST3,WWC3,ARHGEF6,ENC1,FKBP9,CAMKK1,CCDC28A,XPR1,SSH1,IL10RA,DUSP22,CHTF8,INPP5A,FES
GSE43863_DAY6_EFF_VS_DAY150_MEM_TFH_CD4_TCELL_DN	0.00490275	0.0133145	0.407018	0.382913	1.51952	107	SOCS3,EREG,TSPAN2,CFLAR,KIAA0040,CD44,BRWD3,CPM,CREB5,TET2,ADAM19,IFITM2,SYTL3,DENND5A,TNFAIP6,HBEGF,PLXNC1,STARD8,CARD6,JUN,PXN,MBOAT2,CHST11,ACTN1,SAMD4A,ABHD3,AIF1,TNFSF14,GIMAP4,MPZ
GSE37533_PPARG1_FOXP3_VS_FOXP3_TRANSDUCED_CD4_TCELL_PIOGLITAZONE_TREATED_DN	0.00251599	0.00750636	0.431708	0.363806	1.51939	184	SOCS3,RAB27A,RGS2,CTSS,SNN,STX6,MEGF9,BCL6,TOP1,DNAJB1,TRIB1,IRF1,IFI30,CTDSP2,JAG1,YWHAZ,CDC42EP4,MSRB1,TANK,MPZL1,SBNO2,STIP1,NUP50,PPP3CA,SNRK,AHR,FAM53C,DRAM1,MFAP1,GIGYF2,LHFPL2,UBE4B,CUL3,RBM4,CRKL,SUSD6,UNC119B,PAK2,SF3A1,USP22,BACH1,RMND5A,RPS6KA1,PINK1,PPP1R12B,APC,SIK2
GSE8921_UNSTIM_0H_VS_TLR1_2_STIM_MONOCYTE_6H_DN	0.00302791	0.00879664	0.431708	0.37041	1.51915	153	MYADM,GNG2,ABCA1,ABCG1,AKIRIN1,RNF149,MAP4K4,JMJD1C,GNAI3,ACOX1,SARAF,MPEG1,PTPRJ,TGFBR2,B3GNT5,ST8SIA4,CDK19,SEC11A,GM2A,NIN,AKAP13,EDEM3,DNMBP,TNRC6B,WAPL,SETD7,RNASE4,SGK1,ACVR1B,PDE4A,PRDM2,CARHSP1,TAP1,SLC43A2,ANKRD44,TBL1XR1,FGF13,AP1S2,ITGB2,HERC3,RBM7,RNASET2,SMG1,CGGBP1,PDLIM5,B3GNT8,FBXL3,CD163,IRF2BPL,PARP14,ABTB1,GTPBP2,ANKRD6,SIAE,ZDHHC20,CREB3,SNX13,EPC2,FAM160B1,ACSBG1
GSE25088_ROSIGLITAZONE_VS_IL4_AND_ROSIGLITAZONE_STIM_STAT6_KO_MACROPHAGE_DAY10_DN	0.00201729	0.00616189	0.431708	0.364547	1.51846	178	MCEMP1,BCL2A1,SOD2,P4HA1,HSP90AA1,HSPA5,CYSTM1,PIK3AP1,KYNU,MTF1,ADAM17,IRF1,CXCL16,MCTP1,CLEC4E,SPP1,IL1RN,TXN,B3GNT5,DPH3,RAB1A,WTAP,DTX3L,GABARAPL2,CD53,PLAUR,GNS,CD63,IER3,ATP6V1D,PITPNA,APOL2,RILPL2,ETS2,VEGFA,ZEB2,SP140,FBP1,TAP2,TBK1,IFIT3,MAP2K1,TAP1,CXCL1,LIMS1,IFI6,GADD45B,RELA,SERPING1,RAB13,AZIN1,CCDC93,MGAT1,TXNRD1,GRINA,PLPP3,PARP14,SECTM1,TGM2,RRAGC,TWSG1,PSMB9,SLFN11,LONRF1
GSE37534_GW1929_VS_ROSIGLITAZONE_TREATED_CD4_TCELL_PPARG1_FOXP3_TRANSDUCED_DN	0.00345524	0.00985592	0.431708	0.370714	1.51814	150	MPP7,PAIP2,RNF169,PBXIP1,UBE2R2,ITGB3,ARHGAP26,SARAF,SULF2,AVIL,SLC37A3,PRKDC,GYG1,AGO2,FCHO2,FAM53C,MAP3K2,QSOX1,RFLNB,WDR26,SGK1,CYTH2,FEZ2,ZHX2,RICTOR,STAM,MYH9,MMP9,GBP4,GPBP1L1,IFIT3,DYRK1B,SPEN,ARMC2,ANKRD17,FAM193A,PCF11,RFX3,CNOT6,CRADD,CCDC28A,EXOC6,RER1,MAT2B,SLC12A7,EIF5,XK,SNX33,CTDSP1
GSE13485_CTRL_VS_DAY3_YF17D_VACCINE_PBMC_DN	0.00201729	0.00616189	0.431708	0.364455	1.51807	178	SLC31A2,PLSCR1,FGD4,OASL,TNFSF13B,MEGF9,PIK3AP1,ANKRD22,CTBP2,ADAR,IFITM3,DTX3L,MX2,IFITM2,TBC1D8,TOR1B,APOBEC3A,BST2,GBP1,GNS,EIF2AK2,UBE2L6,NADK,LCP2,PLXNC1,TRIM69,TLR5,STAT2,CYSLTR1,SELPLG,IFITM1,FCGR3B,DDX58,AIM2,PPP1R11,KIAA1958,SAMD4A,PARP9,MARCKS,IFIT3,DDX60L,TAP1,IFIT2,FAM13A,BTK,CDKN1C,IFI6,SIDT2,MX1,SRBD1,SERPING1,ATP10D,DECR1,SCO2,C2,OAS1,PARP14,SECTM1,IFI44L,XAF1,OAS3,CALML4,SAMHD1,IRF7,TRIM5,KIAA1841,BATF2,SCARB2,PSME2,IFIT1,PML,CHFR,FCGR1B
GSE3720_UNSTIM_VS_LPS_STIM_VD2_GAMMADELTA_TCELL_DN	0.0135124	0.0314385	0.38073	0.390291	1.51791	88	ANXA1,ATP2B1,TSPAN2,GABARAPL1,YPEL5,UBXN2B,APAF1,WLS,DUSP16,TREML1,PLOD1,RALGAPA2,FRY,FCGR2B,CRISP3,AHNAK,ARNTL,ERN1,IL18RAP,GNG11,DOCK5,JAK1,TMEM40,ZMIZ1,STARD10,ITSN1,CLEC7A,ITGB2,CAPG,ST3GAL1,EXOC3L2,GNMT,SHROOM1,UBASH3B,TMEM63C
GSE3565_DUSP1_VS_WT_SPLENOCYTES_POST_LPS_INJECTION_DN	0.00767514	0.0194352	0.407018	0.381959	1.51727	110	ANXA1,TSPAN2,LPCAT1,ACSL4,S100A11,CALM2,F13A1,SPTLC2,SLC37A2,PCDH12,PLOD1,USP3,FRY,FCGR2B,CCPG1,AHNAK,TPM3,REEP5,PTGS1,ARSB,ITM2B,RAB8B,DOCK5,TCN2,STON2,RNASEK,ZMIZ1,CSF1R,STARD10,GP9,CIR1,ITSN1,VPS8,STX4,CHIT1,DAPP1,CNIH4,CLEC18A,CD33,RDH10,SLC15A3,EMP3,ARHGAP24,KLF13,MED20,EGF,PEX6,IL1RL1
GSE40274_FOXP3_VS_FOXP3_AND_LEF1_TRANSDUCED_ACTIVATED_CD4_TCELL_UP	0.0029946	0.00871893	0.431708	0.367629	1.51725	162	FGL2,ARRDC4,HSD17B11,KCNE3,LPCAT1,S100A11,ATXN1,TRIB1,IL6R,IL1R2,TXNIP,S100A6,GRN,NDRG1,ALDH2,ATP6V1E1,IFITM2,NCF4,SLA2,GM2A,SEMA4B,CHMP2A,MFAP1,RNASE4,CKLF,CRIP1,RRAGD,ELL2,NAB1,S1PR4,CMTM7,RNF19B,NPC2,PROS1,MANSC1,SEMA4D,SIAH1,ANXA11,DHRS7,LIG4,KMT5A
GSE5589_LPS_VS_LPS_AND_IL10_STIM_MACROPHAGE_45MIN_UP	0.00287237	0.0083898	0.431708	0.366821	1.51618	163	DNAJA1,BCL2A1,ANXA3,OSM,QPCT,RHOB,APMAP,KRAS,RNF149,SERTAD2,FCGR3A,ITGB3,RGS18,PLP2,PGK1,SAMSN1,PRKCB,FBXO34,TMEM71,TSEN34,ITGAM,CDKN1A,RAB5B,RCBTB2,GDE1,ARHGAP6,KPNA4,UNC119B,VCL,BTG1,TMEM154,VWF,CHST11,RASSF5,PTPRE,ST3GAL2,RCBTB1,CD300LF,TIMP2
GSE5589_WT_VS_IL6_KO_LPS_STIM_MACROPHAGE_45MIN_UP	0.00185482	0.0057158	0.45506	0.366343	1.51609	167	STAG2,UBAP1,TMEM164,SPTLC2,HSPA8,SLC37A2,MCTP1,UHRF1BP1L,TXNIP,TGFBR2,ST8SIA4,TRIM25,SPECC1,RAF1,SIK3,HECA,AVPI1,GNS,ATP6V1D,NADK,GDE1,CPSF7,MYO5A,MYL9,OAZ1,GRK5,IST1,TREML4,RAB8B,RMND5A,UBQLN2,EPAS1,SSH2,MCOLN1,AHCTF1,FTL,WDFY4,ATRX,LRP1,FAM107B,PANK2,ZNF24,MDM2,ZMIZ1,BRAF,LDHA,VCP,HMOX1,HEY1,ATP7A,SON,KMT5A,VCPIP1,MED30,B3GNTL1,NATD1,HEBP1,XPR1,BCAP31,PIK3CA,PALLD,VAMP7,TPR
GSE25146_UNSTIM_VS_HELIOBACTER_PYLORI_LPS_STIM_AGS_CELL_DN	0.00374808	0.0105798	0.431708	0.367046	1.51607	159	FOSB,DUSP6,PHF21A,NR4A1,DDX3X,ATXN7,IVNS1ABP,NAMPT,PDE4D,ENTPD1,SHOC2,MOB3A,ARHGAP9,BCLAF1,BOD1L1,NIPBL,FAM120A,ASH1L,RBM39,ARID4B,PRRC2C,CSNK1A1,TIA1,JAK1,PRPF38B,GBP4,CDK11B,ENTPD4,CCNL1,CLK4,DICER1,ITSN2,GPR132,CTLA4,L3MBTL3,MX1,ITGB2,GRAP2,TBC1D2B,FBXL20,XRN2,MYCBP2,PPCDC,STX4,ZFC3H1,PPP3R1,PLCB2,LGALS8,SIRT7,SFT2D1,TPR,RGS1,XAF1,AFF4,PNISR,PKNOX1,ERBIN
GSE15930_NAIVE_VS_72H_IN_VITRO_STIM_TRICHOSTATINA_CD8_TCELL_UP	0.00270643	0.00798166	0.431708	0.366042	1.51585	168	ABCG1,MYL6,BCL6,AKIRIN1,BRWD3,PDE4B,PAPSS2,ADGRG3,TLE4,FRAT1,NCOA1,KIAA0319L,CREBBP,CLK1,SPR,RAB5B,DIAPH1,EIF2AK2,KIF3C,CANT1,CPSF7,SH2B3,RAB33B,TBC1D1,ZYG11B,VPS37B,TIMP2,RC3H2,RBMS1,NCOA3,TEK,TCN2,LGALSL,CD1D,GDAP2,BLOC1S1,BANP,BMP2K,SIAH1,ZDHHC5,USP34,MX1,TRAFD1,HERPUD1,KLHL21,KLF2,B4GALT1,CMTM3,AZI2,ATAD2B,BSDC1,ST3GAL1,NECAP1,SLFN12,BRAP,FGD3,HGF,ARSA,GGT1,SCAF8,MAP1LC3A,NFE2L1,DNAJB4,SNX13,SH3GL1,MSL2,STAT5A,USP21,PYGM,CLTB,TSC1,POLG
GSE43863_TFH_VS_LY6C_LOW_CXCR5NEG_EFFECTOR_CD4_TCELL_DN	0.00391718	0.011006	0.407018	0.37334	1.51544	138	NR4A2,DUSP6,TAGAP,TIPARP,FOSL2,RGS2,PLBD1,CREB5,TRIB1,RBPJ,GLA,RAB20,IL1R2,SPP1,PSAP,HRH2,SH2D2A,IFITM2,LAT2,GM2A,DUSP3,AHR,ANO6,RILPL2,STARD8,ZDHHC18,ATP6V0B,VCL,NRGN,IER2,CHST11,ATP6V0D1,LONRF3,TOB2,PLEK,GAA,ATOH8,SEMA4D,EPHX1,TGFB1,GRHL1,PLAGL1,GRIPAP1,ALCAM,RASGEF1B,PRDM8,CD33,F2RL1,SLC15A3,FCER1A,ORAI1,CFAP161
GSE32034_LY6C_HIGH_VS_LOW_MONOCYTE_UP	0.00422842	0.0117652	0.407018	0.372327	1.51457	140	MID1IP1,CASP4,VIM,TNFSF10,GABARAPL1,METRNL,AQP9,WLS,TLE3,GAS7,RAB3D,SLC37A2,ADAM19,STEAP4,FGR,BHLHE40,PGLYRP1,GM2A,FCGR2B,TM6SF1,PLAUR,REEP5,IER3,CASP1,ACSL1,ERN1,CCR2,ITM2B,USP8,DOCK5,RPS6KA1,RBMS1,YIPF1,TEK,MAP2K1,ENTPD4
GSE1460_DP_THYMOCYTE_VS_NAIVE_CD4_TCELL_CORD_BLOOD_DN	0.00558486	0.014942	0.407018	0.378391	1.51446	121	SLC31A2,LITAF,MINDY1,TIMP1,RFX2,CCDC69,PDE4B,RAB20,CYTIP,EMP1,IFITM2,NACC2,LPCAT3,BST2,SLCO3A1,SIK3,ABCC3,PHF20,PXN,BIN2,ASAH1,BTN2A1,KIAA1109,ACTN1,AGAP2,TAP2,PPP1R3D,PF4V1,GRB10,IMPDH1,SIK2,HMOX1,SEMA4D,CYLD,R3HDM4,STX16,HS1BP3,B4GALT1,AHCYL2,STK10,NFKB1,TAPBP,NSFL1C,BTN2A2,RPS6KA5
GSE43955_10H_VS_30H_ACT_CD4_TCELL_WITH_TGFB_IL6_UP	0.00330078	0.00948196	0.431708	0.369993	1.5142	151	ADGRE5,NFKBIZ,TP53INP2,F11R,VASP,IDS,CSF2RB,UIMC1,SPP1,JUND,SORL1,PTGES,NCOA2,MAPK1,NDE1,LCP1,NCOR1,SUDS3,GP1BA,TOR1AIP2,TUBA4A,ARFGAP3,ARF1,MXD3,UBE2H,NEK6,GRB2,USP22,CDC42SE1,RASSF5,TRIM21,FBP1,STAT6,PGS1,GAA,LRP1,KCTD20,GTF2I,TBL1XR1,AP1S2,ATP6V0A1,TNIP1,ENC1,MPZL2,CITED2,ST3GAL1,WBP4,SEMA3C,OCEL1,GP1BB
GSE17721_PAM3CSK4_VS_GADIQUIMOD_4H_BMDC_DN	0.00239262	0.00717345	0.431708	0.363812	1.51415	172	CCR1,PFKFB3,GLIPR2,STAG2,MAK,HCAR2,TMEM140,TLE3,KAT6A,QKI,IRF2,PIAS1,UIMC1,SNX10,PTGES,ADAR,MBD2,NCF4,TBC1D8,FCGR2B,CLIP1,FAM174A,SPOP,GTPBP1,RAB18,CASP1,LTB4R,SIGLEC7,RIPK2,HCK,STK24,SELPLG,RAP2C,PPP4C,CD300LF,MSRA,ATF3,STX7,PGS1,MPP1,LMO2,MMP9,DUSP2,NCSTN,GPBP1L1,RGS14,RNASEK,AP3B1,SPINT1,SPATA13,AP1S2,CNOT6,KLF2,DEDD,DAPP1,BATF3,DBNL,EHD4,RGS1,DACH1,OAS3,CHPT1,AP1M2
GSE17721_CTRL_VS_PAM3CSK4_0.5H_BMDC_UP	0.00205301	0.00625925	0.431708	0.365703	1.5139	165	FGL2,RP2,TP53INP2,CMTM6,CD44,PIK3AP1,UBAP1,CHD1,BAIAP2,GNAI3,KYNU,DPYD,FLOT2,NCOA4,FAR1,ENTPD1,SERTAD3,PPP4R2,RNF111,ABAT,LEPROT,NDST1,USP15,DOCK2,HSDL2,SNAP23,SENP2,USP9X,KAT2B,VPS35,CLTC,AHCTF1,ATP6V1A,STARD3NL,TIA1,SYAP1,JAK1,PRPF38B,BNIP2,DGAT2,SLC46A2,TRIM8,PLEKHA2
GSE6092_UNSTIM_VS_IFNG_STIM_ENDOTHELIAL_CELL_DN	0.00284421	0.00831253	0.431708	0.363696	1.51375	176	KLF6,ABCA1,GLIPR2,AQP9,ELF2,WLS,TXNDC12,PLP2,SELL,FKBP1A,SUPT4H1,MAP1LC3B,PYGL,SLC37A3,B3GNT5,UBE2B,CDK19,TNFSF4,NIN,S100A10,NSD3,AKAP13,TCF20,SPOP,EVI2B,TNRC6B,LCP2,HEXB,CRLF3,TAB2,SERINC3,SSBP2,GNAQ,CARD6,PPT1,PIK3R5,USP48,LYST,KAT2B,GMFG,MAPRE3,MYO1F,RNF19B,TNFAIP3,CNN2,EPB41,TTYH3,STAG1,ACOT9,IFNGR1,ARAP3,C2CD5,STK26,B4GALT1,WDR44,SNW1,EZH1,ARHGAP15
GSE11864_UNTREATED_VS_CSF1_IFNG_IN_MAC_UP	0.00238609	0.00715827	0.431708	0.36721	1.51361	160	AOAH,SERTAD2,ELF2,CPNE2,RARA,TLE3,SPTLC2,JOSD1,BST1,ZNF281,SH2B2,LIN7A,REPS2,FGR,ALDH2,WASF2,TMEM170B,GAB2,ELOVL5,AHR,EVI2B,JDP2,SESN2,RAP1A,ZDHHC3,GNB1,RIPK2,ZDHHC7,CHMP1B,PLB1,MEF2D,YPEL3,XRCC5,SVIL,SSH2,MYH9,LMO2,P2RX1,IMPDH1,NARF,PTK2,UBL3,SLC46A2,PFKFB4,MAPKAPK3,ITSN1,BIN3,HHEX,AP2M1
GSE17580_UNINFECTED_VS_S_MANSONI_INF_TEFF_UP	0.00284421	0.00831253	0.431708	0.363466	1.51279	176	OASL,IL1B,AKIRIN1,ADM,PPBP,RAB3D,ZBTB7B,IGF2R,ZNFX1,IQSEC1,THEMIS2,LYN,IFNGR2,DSC2,ZNF467,ATF7,SLA2,NUMB,ZFAND3,MAPRE1,STIP1,LRRK2,PPP3CA,MCMBP,CNPY3,SBF2,RAB3IP,TSC22D1,SUSD6,LMBRD1,TRIOBP,ACVR1B,OSBPL9,RB1CC1,STAT6,ACTN1,LSP1,CDC5L,PADI2,GALNT10,AVL9,EXOC8,SKI,PDLIM1,DOK3,CAST,ANKS1A,KLHL21,DHX40,MYCBP2,HSPD1,YWHAE,SEC24B,ACSS2,SPG11,CTDSP1,GGT1,SCAF8,TDRP,HLA-DMB,ALDH9A1
GSE28783_CTRL_ANTI_MIR_VS_UNTREATED_ATHEROSCLEROSIS_MACROPHAGE_DN	0.00412665	0.0115083	0.407018	0.372646	1.51262	138	SLC31A1,ADGRE5,FOSL2,PFKFB3,NR4A1,SPAG1,PSEN1,DMXL2,RBPJ,PLP2,IL6R,TNFRSF1B,SLC16A3,IFNGR2,DUSP1,CDKN1A,PTP4A1,SIK3,NIPBL,CCPG1,TUBA4A,PNPLA6,KIAA0513,CRIP1,GNAQ,TNFRSF10B,NINJ1,TOM1,ST3GAL2,EPAS1,TNFSF14,LMO2,DDX6,DUSP2,GRAMD4,GP9,MAEA,SDHC,TGFB1,GADD45B,PGM5,MAP3K3,LYRM1,IGF1R,SERPINE1,SPATA2,SNX3,FOXO1
GSE3691_IFN_PRODUCING_KILLER_DC_VS_CONVENTIONAL_DC_SPLEEN_UP	0.00205301	0.00625925	0.431708	0.365305	1.51225	165	STX6,ATXN7,NR3C1,MAP4K4,TSC22D3,ACOX1,RNF130,NBR1,TMEM50A,CREBRF,HBP1,EMP1,ZFAND6,MICAL2,ARFIP1,OAZ2,DIP2B,MPZL1,GM2A,NIN,CHD2,RAB18,N4BP1,STK38L,ANP32A,PHKA2,DENND1A,KLHL24,IP6K1,USP22,CD68,ST3GAL2,RMND5A,GAPVD1,MPP1,B9D2,DGAT2,TSPO,ACOT9,CLK4,TGFBR1,PFKFB4,TMEM167B,TBL1XR1,PIK3C3,PARVG,IFNGR1,DHRS7,SF3B1,TEP1,SMOX,CEP97,B4GALT1,AKTIP,BSDC1,B3GNT8,STX4,RAB37,LGALS8,ARHGAP24,TRAK1,ARSA,FHL3
GSE25088_IL4_VS_IL4_AND_ROSIGLITAZONE_STIM_MACROPHAGE_DAY10_DN	0.00209367	0.00637123	0.431708	0.365262	1.51207	165	MYADM,BAZ1A,RAB11FIP1,NHSL2,NFE2,AQP9,RAB7A,AHSA1,TNFRSF1A,VASP,CPQ,NFAM1,IL18R1,TFDP1,IL1R1,ARPC2,TLR1,MTMR6,LCP1,DUSP1,HEXB,ATP6V1B2,PHC2,KIF3C,FEM1C,CRIP1,SPI1,CYSLTR1,PRKAR2A,CYP27A1,LYST,ADAM9,CLIP2,MYO1F,RBMS1,CDC5L,PLEKHM1,PRAM1,STX12,GPR132,PRELID1,PHLPP1,FGF13,ITGB2,TAX1BP3,SEMA4A,AKNA,RIN3,MYCBP2,PDLIM5,MBNL2,RGS19,DUSP22,ITGA1,PPFIBP2,RPS6KA5,CFL1,IGBP1,DBN1,UMAD1,NCK2,SCLT1,AFDN,IER5,ST13,SLC38A2,WDFY2
GSE17721_12H_VS_24H_POLYIC_BMDC_UP	0.00319831	0.00921476	0.431708	0.365651	1.51184	164	IL1RAP,CPPED1,CYBRD1,RHOB,CD44,MFSD14B,KYNU,TNFRSF1A,PLP2,IDS,IGSF6,MRPS6,RAB20,HRH2,PTGES,S100A9,CAMP,PPP2R2A,LAMTOR3,CASP1,JARID2,MYL9,PADI4,AFF1,RIPK2,ST6GALNAC2,RRAGD,TOB1,PPM1B,CLEC5A,USB1,PPP2R5B,STAM2,SEL1L,TIMP2,TOX4,DOCK8,MORC3,RSU1,TPST1,CD302,TMCO3,TFEC,PDE6D,TNIP1,TXLNB,GADD45B,NT5C3A,TMED8,CAPG,NUSAP1,CHTF8,SLC12A9,ARF5,LXN,PDGFA,SMAD2,TDRP,SAMD4B,PI4KA,PLA2G4A,PHLDA1,CCDC134,DEK,STAT5A,NFKB2,KATNBL1,PSMA4,HDC
GSE5589_IL6_KO_VS_IL10_KO_LPS_AND_IL10_STIM_MACROPHAGE_180MIN_UP	0.00177449	0.00549256	0.45506	0.363589	1.51183	171	MSRB2,MYL6,ALOX5AP,APAF1,SKIL,CEP19,PBXIP1,ARHGAP19,MS4A6A,RAC1,RALBP1,CLEC4D,MAP1LC3B,LPCAT2,RASSF2,LRG1,MAP3K5,STK38,EIF4EBP2,YWHAH,BST2,KLHL8,VAMP3,P2RY13,PTK2B,FLI1,RNASE4,SH3BP5L,PAK2,USP22,TRIOBP,HSPB1,PRKAR2B,TBC1D14,TSC22D4,CELF1,PF4,LSP1,GAPVD1,RNF19A,FAM107B,TTYH3,NDUFA1,CD1D,GRAMD1A,SEMA4D,HELZ,MPST,CNOT6,SCAP,GLTP,PECR,ING1,VAV3,OCEL1
GSE2706_R848_VS_R848_AND_LPS_8H_STIM_DC_DN	0.00363131	0.0103099	0.431708	0.377631	1.51182	122	SERPINB1,OSM,RAB11FIP1,TPPP,CFLAR,ABCG1,MAP4K4,KLF4,CREB5,STK4,JOSD1,SPAG9,PELI1,NFE2L2,PPP4R2,FNDC3A,MORF4L2,GPBP1,TAB2,RAB3IP,CPNE8,JUN,MYLK,RAP2C,DNAJA2,TNFAIP3,RNF19A,GRB10,BRPF3,SELENOK,ARF4,CRADD,LYRM1,RBM7,SAR1A,TNFSF8,ZNF503,SSR1,BIRC2,WHRN,PLEKHF2,UGP2,TNFRSF9,GBP5,SIAH2,NOCT,DENND4A,TMED2,SLC25A37,EGR3,PIGA,DEPDC7,GADD45A,TTYH2
GSE40274_FOXP3_VS_FOXP3_AND_IRF4_TRANSDUCED_ACTIVATED_CD4_TCELL_UP	0.00323905	0.00931562	0.431708	0.365502	1.51122	164	ARRDC4,ANTXR2,MID1IP1,NFIL3,CASP4,UBXN2B,S100A11,ATXN1,LATS2,CEBPB,SMARCD3,IL18R1,IL6R,IL1R2,TXNIP,ALDH2,NCF4,PGLYRP1,NUMB,GM2A,DENND5A,JDP2,MFAP1,RNASE4,CRIP1,RFLNB,ARSB,RIPK2,UNC119B,RRAGD,ELL2,S1PR4,CMTM7,ADAM9,RNF19B,DGAT2,SNX20,NPC2,PROS1,BIN3,GOLM1,IGF1R,FRMD8,P2RY10,CAPG,SGPL1,MYNN,ALCAM,GALM,GPR155,IRF2BPL
GSE17721_POLYIC_VS_CPG_6H_BMDC_DN	0.00295061	0.00859771	0.431708	0.36492	1.51121	168	EREG,SRGN,DNAJB6,THBS1,BTG2,AOAH,RHOB,MYL6,RALB,HSPA5,MFSD14B,TOP1,STK17B,MYLIP,ADAM17,GAS7,PPTC7,CLEC4D,VCAN,NLRP3,PICALM,LCP1,ZNF106,TMBIM1,RNF141,GABARAPL2,PLPPR2,RILPL2,ETS2,CSTB,ALDH1A1,PPP1CB,USP9X,CAP1,CHST11,PGS1,MARCKSL1,MLF2,UBL5,BRAF,VCP,CD302,ERO1A,SDHC,MFSD14A,GADD45B,COPS5,MAPRE2,ADRA2A,HS1BP3,GRK2,SAR1A,STX4,TLR6
GSE30971_CTRL_VS_LPS_STIM_MACROPHAGE_WBP7_HET_4H_DN	0.00262534	0.00778493	0.431708	0.360674	1.51116	186	CHSY1,LMNA,TUBA1A,TLR4,PAK1,TACC1,DNAJB1,MNDA,RNF130,SLC37A2,LPCAT2,RNF114,REPS2,RBP7,SRSF4,NACC2,S100A4,SPIDR,RCBTB2,JDP2,NPL,ARHGAP6,CEBPD,FCN1,PHKA2,KIAA0513,THRAP3,ITGB5,HNRNPLL,PPT1,AGO1,ZDHHC7,EEPD1,ATP6V0D1,CMTM7,RMND5A,POLR2J,TUBA1B,MPP1,AIF1,CACUL1,SLC46A2,FAM13A,CD302,PFKFB4,DDAH2,LSM10,RHOT1,ANKS1A,AP2M1,FAM32A,CSF3R,CD163,ZNF503,TNRC18
GSE17721_CTRL_VS_PAM3CSK4_12H_BMDC_DN	0.00367445	0.010402	0.431708	0.369968	1.51082	147	SLC31A1,CD14,TAGLN2,SOD2,CPD,PIK3AP1,NAMPT,USP10,PPBP,MYLIP,GK,PDE4B,FKBP1A,CLEC4E,IL1RN,STAU2,MAP3K5,GBP2,PTTG1IP,FCGR2B,CHMP2A,CTTN,RRP12,GLRX,HDGF,NECTIN2,PTPRE,KCMF1,RAB32,ATF3,BAK1,MAFG,SRSF9,TDRD7,HMOX1,ZDHHC5,PDE6D,GKAP1,GBE1,RBM7,GRK2,WBP4,HK2,BRD2,ZBP1,PALLD,PKP4,SPTB,AREG,TGM2,NSF,PSMC4,TRMT1L,CD82,AGPAT3,LEPR,MMP14,GOLIM4,EFHD2,CHIC2,ELOC,MEMO1,PSMA4
GSE27786_LIN_NEG_VS_BCELL_DN	0.00259932	0.00772189	0.431708	0.362957	1.51023	175	RABGAP1L,ANTXR2,TUBA1A,HSD17B11,DUSP16,ZFP36L1,TMF1,BAZ2B,FBXL5,BRI3,UBE2B,FCGR2B,PAF1,SPOP,MAP3K2,CWC25,LYST,IP6K1,OSBPL11,CLK3,GPSM3,FCGRT,RLF,WASHC2A,AGAP2,RNF19B,GIMAP4,GBP4,KIF1C,UBL5,CD1D,PHIP,PFKFB4,SYNE2,PHLPP1,SETD2,RNF167,PPP1R21,POLDIP3,PAN3,FBXO11,NCOA6,SBNO1,ATP10D,DEDD,DTX2,KDM1B,DCUN1D1,CCDC47,TNNC2,FGD3,SH3BP2,KMT2D,SSU72,SRF,TBC1D20,PSMB9,KIF21B,TMA7,ZSWIM8,EAPP,TRIM5,CHD3,MOB3C,FAM120B,CHIC2,PML,SQSTM1,TMEM234,TRIM39,SSH3,CD164,G3BP2,NCKAP1L,NXPE3,SAP30BP
GSE13306_TREG_VS_TCONV_LAMINA_PROPRIA_UP	0.00487085	0.0132426	0.407018	0.368799	1.50927	149	RABGAP1L,RAB27A,TNFSF10,RHOB,LPCAT1,KLF4,TRIB1,QKI,EXTL3,IFNAR1,ARF3,NLRP3,BHLHE40,MKNK2,GNS,RILPL2,IL10RB,JARID2,KIAA0513,GNAQ,PBX2,PARP8,NFAT5,SGK1,TOB1,PPM1B,ST3GAL2,MPP1,TEK,PCYT1A,HLA-A,ATXN2,TTC26,CYBA,MANSC1,AGPAT2,ARF4,SMOX,GLIS2,ARL3,LTF,MGAT1,PLAGL1,NECAP1,SSH1,IL10RA,SNX18,SLC44A1,PTPN11,FES,TNFAIP2,RGS1,SAMD14
GSE4142_NAIVE_VS_GC_BCELL_UP	0.00335358	0.00961231	0.431708	0.370561	1.50849	142	KLF10,TSPAN2,KBTBD7,GABARAPL1,FTH1,APLP2,SKIL,TACC1,IL18R1,MPEG1,BAZ2B,GRN,GP1BA,ZBTB18,FAM214B,KLHL8,PRR13,DOCK2,N4BP1,LHFPL2,RAB3IP,ARNTL,RIT1,PIK3CG,CARD6,AFF1,VCL,TMEM176A,RAB24,TDRD9,TBC1D14,SSH2,APOL6,ZFYVE1,MYH9,CDS2,OSBPL1A,TMEM176B,AP1S2,ITGB2
GSE21033_CTRL_VS_POLYIC_STIM_DC_6H_DN	0.0061817	0.0162095	0.407018	0.376831	1.50821	121	YPEL5,GAS2L1,SKIL,MYLIP,F13A1,ORM1,KREMEN1,AFTPH,HIVEP2,PRKDC,SH3KBP1,CREBBP,FCHO2,KLF3,KLHL8,LCP2,DOCK2,PARP8,USP25,RAB5A,AFF1,DENND1A,KDM5B,LYST,PRRC2C,SYNJ1,KDM5A,BRAF,DICER1,ASXL2,KDM3B,TNIP1,PDPK1,FAM53B,GGCX,TBC1D2B,AZI2,MBNL2,KMT2D,SPG11,PPFIBP2
GSE24574_BCL6_HIGH_TFH_VS_TFH_CD4_TCELL_DN	0.0030131	0.00875885	0.431708	0.358628	1.50812	190	ATP2B1,RGS2,DNAJB6,LITAF,TIMP1,BTG2,MCL1,CASP4,FTH1,DDX3X,TAX1BP1,SDCBP,PDE4B,SARAF,JOSD1,OSER1,SPAG9,TXNIP,SORL1,NOTCH2,TGFBR2,DDIT3,EXT1,WTAP,NCOA1,DAZAP2,LEPROT,SNRK,FAM168A,LAPTM5,ICAM3,RBM39,ITGA2B,LAMP1,BTG1,SGK1,TOB1,SF3A1,HLA-E,RGL2,TPP1,EIF1,FCGRT,MOB1A,RBMS1,FOXN3,MYH9,BRD8,PRDM2,DGCR2,ISG20,SYNE2,USP34,CCNI
GSE23321_CD8_STEM_CELL_MEMORY_VS_EFFECTOR_MEMORY_CD8_TCELL_UP	0.00364647	0.0103469	0.431708	0.365122	1.5069	162	BCL2A1,SRGN,CDC42EP2,KLF6,NFIL3,CASP4,SNN,RNF13,PGD,SUPT4H1,TMF1,GALNT1,GYG1,MX2,NPEPPS,MAPK1,HAL,PTPN12,ELMO1,NUP50,PPP3CA,HSPA6,KBTBD2,CPVL,GIGYF2,PLXNC1,CAMKK2,TBC1D1,TBL1X,GRB2,LYST,SMNDC1,TOM1,PIK3CD,RBM14,MAPRE3,RAB32,ATRX,MARCKS,INTS3,SPEN,KDM3B,IFNGR1,KLHL18,IFIT5,ATP10D,HERC3,MSL3,BRD4,CPNE1,IL10RA,LARP4B,CACNB4
KAECH_DAY15_EFF_VS_MEMORY_CD8_TCELL_UP	0.00284112	0.00831253	0.431708	0.362127	1.50678	175	MYADM,ANXA1,HP,LITAF,GABARAPL1,IL1B,TP53INP2,S100A8,CXCR2,VMP1,GALNT3,CD86,PRKCB,IL1RN,ENTPD1,CFP,IFITM3,CREBRF,EMP1,KMT2E,ALDH2,LAT2,CDKN1A,WASF2,FCGR2B,DENND5A,PPP3CA,AHNAK,LAPTM5,JARID2,CTSA,GNAI2,FAM8A1,CCR2,IL18RAP,GMFG,SVIL,PHF13,DOCK5,GOLGA7,LMO2,CARHSP1,RSU1,SYK,HHEX,IGF1R,CCDC93,MTM1,ACTB,CHEK2,ALCAM,HK2
GSE23114_PERITONEAL_CAVITY_B1A_BCELL_VS_SPLEEN_BCELL_UP	0.0112377	0.0270238	0.38073	0.380366	1.50614	105	PFKFB3,CNTNAP3,SYNM,RGS18,CLEC4E,SPP1,PTPRJ,CYTIP,PLK3,CTDSPL,YWHAZ,IFITM3,SCPEP1,PTAFR,WASF3,ARF1,MXD3,ARL11,UBE2H,CLU,USP22,SELPLG,PPP4C,TIMP2,BTBD10,GAA,GIMAP4,AP5B1,GTF2B,CCNL1,RNF11,BICDL2
GSE27670_CTRL_VS_LMP1_TRANSDUCED_GC_BCELL_UP	0.00291632	0.00850798	0.431708	0.365192	1.50529	160	BCL2A1,HNRNPH2,BTG2,CASP4,CREB1,PTGS2,NMI,F11R,MXD1,CDK14,HSPA8,ZNFX1,ADAM19,SPP1,CTBP2,MX2,CDKN1A,S100A4,ARPC5,TOR1AIP2,SPR,ALPL,ARFGAP3,GNB4,PLEKHO1,PARP8,CCR2,DNAJC5,NEK6,SELPLG,RBM14,PNKD,ERO1B,ASF1B,ASAP1,PBX1,PSME1,TOX4,KCTD20,TPST1,GPR132,BMP2K,POLB,RBM8A,SEMA4A,CDKN2B
GSE360_L_MAJOR_VS_B_MALAYI_LOW_DOSE_MAC_UP	0.00461	0.0126321	0.407018	0.371206	1.50521	136	FKBP4,HSP90AA1,G0S2,HLX,CD44,CCDC69,FCGR3A,SRPK1,TOP1,HTATIP2,GSK3B,REL,SUPT4H1,YWHAZ,CHP1,SLC16A3,LAMTOR5,SLC7A7,SP100,TANK,FAM214B,LCP2,NRDC,NUP58,PXN,CSTB,PPP1CB,NECTIN2,CLK3,ACTN1,GNA13,GAPVD1,RSRP1,NAV3,PKM,MAPK1IP1L,NR1H2,SDC2,BMP6,NFKB1,CYP1B1,YIPF4,HNRNPF,MMRN1,PIP5K1B,DNASE1,DNAJB4,ZSWIM8,SLC12A4,ITGAX,FBXO7,GABPA,LAMB3
GSE46242_TH1_VS_ANERGIC_TH1_CD4_TCELL_WITH_EGR2_DELETED_DN	0.00545367	0.0146393	0.407018	0.368878	1.50491	143	DNAJA1,TIPARP,GLIPR2,MEGF9,PRCP,RARA,STK17B,STAT3,IL1R2,SH2B2,ANXA5,CALCOCO2,NUP214,LPCAT3,SBNO2,RNASE4,DYNC1LI1,METTL9,ABHD4,GNAQ,ST6GALNAC2,VCL,CAP1,MVP,RTN4,S1PR4,STAT6,ANKRD13A,WDFY4,ATP11B,ACTN4,ALDOA,SEMA4D,KLHL18,AGPAT2,EGLN2,CA4,HNRNPA2B1,PECR,OAS1,UNC119,EHD4,SECTM1,AKT1,SHC1,KLF11,DDIAS,DOCK11
GSE26912_TUMORICIDAL_VS_CTRL_MACROPHAGE_DN	0.00399317	0.0111832	0.407018	0.367447	1.50488	152	TPPP3,BCL2A1,VNN2,GNG2,TMEM43,CREB1,MXD1,LPCAT1,SPTLC2,ECE1,PLP2,ZNFX1,CTSZ,SULF2,EXTL3,RNF114,NDE1,PPP1R18,LAPTM5,TYROBP,GNB4,MXD3,CRIP1,TBC1D1,DNAJC5,CD68,PIK3CD,CMTM7,LSP1,ERO1B,FNBP1,CNN2,INPP5D,PSME1,PADI2,PKM,SRSF9,CSF1R,CSF2RA,TBXAS1,ITGB2,PPP1R21,DAGLB,STARD3,TMED8
GSE25123_ROSIGLITAZONE_VS_IL4_AND_ROSIGLITAZONE_STIM_MACROPHAGE_DAY10_DN	0.0130698	0.0306142	0.38073	0.398467	1.50483	72	ALOX5AP,UBE2D3,SERTAD2,GLUL,CD44,NRBF2,PCBP1,IQSEC1,TXNIP,PLK3,CBL,SLC5A3,CRISP3,DNMBP,ENG,SSBP2,RMND5A,GNA13
GSE16451_CTRL_VS_WEST_EQUINE_ENC_VIRUS_MATURE_NEURON_CELL_LINE_DN	0.00252422	0.00752171	0.431708	0.361811	1.50447	170	ARRDC4,PLSCR1,BCL2A1,SLC2A3,P4HA1,CPD,ADAM17,PLP2,TJP2,SAMSN1,SUPT4H1,S100A6,GPR160,ENTPD1,MAP3K5,IFITM3,ARHGAP21,IFITM2,OAZ2,S100A4,S100A10,TMBIM1,DENND5A,AHNAK,B3GNT2,DCTN4,ABHD4,TP53INP1,CCR2,RRAGD,KAT2B,CCR4,RAB8B,KIAA1958,CYTH3,JAK3,GBP4,ACOT9,MLF2,PEAR1,PHLPP1,EPHX1,CEBPA,IGF1R,AHCYL2,CAPG,ALCAM,UNC119,TWSG1,LXN,REEP3,SAMHD1,LONRF1,IL1RL1,EMC3,ACSBG1
GSE23502_BM_VS_COLON_TUMOR_HDC_KO_MYELOID_DERIVED_SUPPRESSOR_CELL_DN	0.00300231	0.00873269	0.431708	0.3611	1.50431	179	MYADM,NR4A2,RAB11FIP1,LMNA,TAGLN2,BTG2,TMEM43,MSL1,GLUL,PBXIP1,RELL1,GAS7,PGM1,SH3KBP1,IQGAP2,MOB3A,MAPK14,TPD52L2,RHOG,SBNO2,KLF3,BCL10,PLEKHO2,SETX,PIK3R5,PIM2,IP6K1,STRN,NINJ1,CDC42SE1,ACVR1B,IER2,TBC1D14,SEL1L,TIMP2,RAB32,YIPF1,SMPDL3A,IL17RA,SPEN,GPR132,PDLIM1,BLOC1S1,SYNE2,PHLPP1,MAP3K20,ABR,TGFB1,B3GNTL1,DYNLRB1,MAP7D1,DHX40,RCN3,PPCDC
GSE23321_CD8_STEM_CELL_MEMORY_VS_NAIVE_CD8_TCELL_DN	0.0018825	0.00579376	0.45506	0.358915	1.50374	185	RABGAP1L,ECT2,HMGB2,OSTF1,CEP19,LBR,RALBP1,GALNT3,DYRK1A,HEBP2,THEMIS2,MOB3A,CHMP3,RNASEL,CCPG1,TMEM59,TRIM38,TNRC6B,B3GNT2,LRP10,ATG2A,GMPR2,PHKB,NF1,TAOK1,HNRNPU,FAM8A1,TMEM154,WAS,CAP1,RAC2,ASAH1,MED25,EDEM2,ZNF33A,MAX,PDE4A,PINK1,SSH2,YIPF1,EPB41,RGS14,TGOLN2,CDS2,ZNF217,ASXL2,SIDT2,PDE6D,PPP1R21,ABR,DYNC1LI2,PAN3,ABCC5,DECR1,CGGBP1,MON1B,MDM1,SNX18,OAS1,ABTB1,SPG11,BTN3A2,RPS6KA5
GSE31622_WT_VS_KLF3_KO_BCELL_DN	0.00418604	0.0116606	0.407018	0.365917	1.50241	155	SOCS3,STX11,OSM,NHSL2,PFKFB3,MCL1,METRNL,CMTM6,NR3C1,BRWD3,USP10,PLBD1,PDZD8,TRIB1,TLE3,ZNFX1,CD86,RAB20,SH3KBP1,YWHAB,IFITM2,GALNT7,BMX,KLF3,ATF7IP,MCMBP,SEMA4B,CRLF3,PIK3R5,FEZ2,SIPA1,MVP,RBM14,RNF19B,GAPVD1,MAFG,FMNL1,TMEM176B,DAP,RIN3,FAM53B,ATXN1L,TNFSF8,PRR14L,GRINA,FBXL19,OCEL1,MYD88,HGF,CEP295,FES
GSE40274_CTRL_VS_HELIOS_TRANSDUCED_ACTIVATED_CD4_TCELL_UP	0.00586997	0.0155342	0.407018	0.368253	1.50236	143	HP,IKBIP,ALOX5AP,GAS2L1,KYNU,HIP1,NFAM1,SULF2,TMEM71,PSAP,TSEN34,PRKDC,PDE5A,SDCCAG8,IQGAP2,MOB3A,MCTP2,RCSD1,EIF1B,CREBBP,RASSF3,SPOP,ANO6,FAM168A,ST3GAL4,PIK3CG,STAT2,TBC1D1,KAT2B,ASAH1,PTPRE,TRIM21,PADI2,DEF8,RGS14,ALPK1,ANKRD44,BPTF,PSD4,PPP1R21,CEBPA,RFC2,CSF3R,ST3GAL1,GDI1,EXOC6,IL10RA,GPR155,NDUFS2,KMT5C,SLC35A5,KIF21B,TATDN3,PLA2G4A,CLASP1,FCHSD2,GBP5,MAN2A1,HEMGN,SERINC5,PPM1H
GSE17721_LPS_VS_GARDIQUIMOD_12H_BMDC_UP	0.00262503	0.00778493	0.431708	0.362823	1.50215	166	TAGLN2,BCL3,NMI,APMAP,YPEL5,TMEM140,HSPA1B,HTATIP2,TNFRSF1A,TMBIM6,CDA,RAB20,PNRC1,TRIM25,SLCO3A1,NUP50,TOR1AIP2,RNASEL,FAM120A,JDP2,PSENEN,CTTN,NMNAT1,ITGA2B,BID,RRAGD,GNG11,ACTR1A,UBTD1,TRIM21,LSP1,SP110,YIPF3,NCOA3,PGS1,TMEM30A,PSME1,GALNT10,UBE2M,IFIT2,RBM15,ATP1B3,HK1,GLB1,TSPYL1,NT5C3A,SLC6A4,SERPINE1,TNFSF8,NRBP1,GDI1,EXOC6,HK2,TYK2,AP2B1,CACNB4,SEC24B,ANKFY1,OAS1,DBNL,IGBP1,KIF21B,SAMHD1,TADA3,PTEN,SH3GL1,SMAP2,CIITA,MED1,FPR3
GSE15330_WT_VS_IKAROS_KO_HSC_DN	0.00304261	0.00883409	0.431708	0.360981	1.50201	175	DNAJB6,GNG2,CLIC1,FTH1,ABCG1,CRK,STK17B,ATP6AP2,ITGB3,CORO1C,STAT3,RAB20,SNX2,UBE2B,SEC14L1,CDKN1B,MTMR6,ETV6,WASF2,SEC24D,TM9SF2,ATP6V1D,PLCG2,TAB2,MXD3,MYO5A,CTSA,ST3GAL4,PAFAH1B2,ARPC1B,KAT2B,VPS35,GMFG,OAF,CLTC,NAB1,UBTD1,CAPN1,JAK3,IMPDH1,IL17RA,SMAD4,PLEKHA2,ITSN2,DGAT1,SEMA4D,PAFAH1B1,DNM2,CRIPT,GLB1,ANKS1A,GDI2,TMEM167A,CAMKK1,SLC44A1,CTDP1,SLC12A7,CARD19,SLC15A3,INO80C,EHD4,ULK1,DNAJA4,KLF13,ZDHHC20,SMAP2,LSM14A,IER5,PITPNB,EFHD2,PC,NOCT,ME2,TRPC4AP,SSX2IP,TWF2,NCBP3,SAP30,SLC4A2,CDC42EP3,KDELR1,CXCR6,FAM89B,ATL2,RRBP1
GSE26030_UNSTIM_VS_RESTIM_TH17_DAY15_POST_POLARIZATION_UP	0.00586997	0.0155342	0.407018	0.368155	1.50196	143	DNAJB5,VIM,GCA,SERTAD2,CPNE2,BAIAP2,TLR4,KCNJ15,KYNU,RELL1,ADAM17,LASP1,DSE,EXTL3,PLOD1,SH2D2A,SLC22A15,SCPEP1,TPM4,SYTL3,S100A4,NUP50,DUSP3,CUX1,GDE1,PDK3,IDH1,TBC1D1,SGK1,TALDO1,PPP2CA,RCBTB1,SPG21,EPAS1,OXSR1,HDLBP,STAG1,PTBP3,ATP11B,ZMIZ1,TGFBR1,VEZF1,SYNE2,GPR141,MMD,TAX1BP3
GSE17186_CD21LOW_VS_CD21HIGH_TRANSITIONAL_BCELL_CORD_BLOOD_UP	0.00267701	0.00791407	0.431708	0.360496	1.50179	177	STX11,DHRS13,RAB11FIP1,PRCP,KYNU,DNAJC3,SDCBP,RAC1,EXTL3,RAB1A,IFITM2,GALNT7,SMPDL3B,CSGALNACT2,VAMP3,ATP6V1D,RCBTB2,RAB10,PRR13,RNPEP,DYNC1LI1,SNAP23,PLEKHO2,ARRB1,GNAQ,CSTB,GNB2,PIK3R5,LRPAP1,ITM2B,ARPC1B,USP22,PREX1,STARD3NL,TAP2,FAM91A1,PADI2,TOX4,STX12,VPS37C,SRSF9,TPCN2,SPINT1,ARID4A,SRGAP2,HK3,IPCEF1,HM13,NBEAL2,RNASET2,CEBPA,CITED2,CRYBG3,PTOV1,TYK2,VAV3,SLC12A9,CLDND1,MKNK1,HSP90B1,AGPAT3,HS6ST1,KIAA1841,SLC36A4,SCARB2,SPRED2,GOLIM4,PSME2,APP,MAPK13,SNX1,WDR13,BCAS3,SSX2IP
GSE6092_B_BURGDOFERI_VS_B_BURGDORFERI_AND_IFNG_STIM_ENDOTHELIAL_CELL_UP	0.00393167	0.011034	0.407018	0.363	1.50038	163	SLC2A3,IKBIP,RGS2,HSD17B11,ALOX5AP,ATP6AP2,TLR8,CTDSP2,NBR1,PRUNE2,PELI2,ENTPD1,NQO2,ADAM10,ALDH2,ZSWIM6,SEC14L1,TBC1D8,NCOA1,LAT2,SPECC1,NDRG3,SOAT1,ATF7IP,CD63,AHNAK,PLEKHO1,FOXO3,CYP27A1,BACH1,SIPA1,TBC1D14,FCGRT,STAT6,KDM6A,ATP6V1A,ASF1B,FNBP1,DHX34,PLEKHM1,SLC43A2,FMNL1,MAVS
GSE12366_NAIVE_VS_MEMORY_BCELL_DN	0.00278782	0.00818702	0.431708	0.362205	1.49959	166	SRGN,CCR1,ANTXR2,NFIL3,VIM,ALOX5AP,ATXN1,KYNU,CALM2,PLP2,SAMSN1,PDE4D,IL6R,TIGD3,ITGAM,SCPEP1,PTAFR,ATP2B4,MPZL1,CLIP1,HSPA6,AHNAK,TMEM59,RNASE4,STK38L,ACSL1,ARNTL,TSC22D1,NEK6,C1RL,NAB1,CLIP2,RNF19B,TBK1,PLEK,IMPDH1,GRAMD4,ENTPD4,ZNF185,CIDEB,VPS37A,HERPUD1,FAS,CORO1B,SMIM14,NOL4L,PARP4,P2RY12,NABP1,DAAM1,GPR183,EMP3,GRAMD1C,CD58,ARSA,CPNE5,TWSG1,RDX,ITGB1,CD82,AFDN,IER5,CCDC126
GSE22025_UNTREATED_VS_TGFB1_TREATED_CD4_TCELL_UP	0.00446454	0.0123027	0.407018	0.367123	1.4992	147	IL1RAP,ANXA1,DYNLT1,BASP1,S100P,SELL,F5,ADAM19,EXT1,SH2D2A,ITGAM,FNDC3A,SLA,ATP2B4,YWHAH,TUBA4A,HBEGF,PPP1R12A,STK38L,ACSL1,RRP12,JUN,SUSD6,RAB5A,CSTB,FURIN,RRAGD,AMPD2,VWF,TP53I11,IER2,RBM14,TIMP2,EPAS1,ATF3,MPP1,KCNJ2,GRB10,TUBB4B
GSE9960_HEALTHY_VS_GRAM_POS_SEPSIS_PBMC_DN	0.00446454	0.0123027	0.407018	0.367029	1.49882	147	SOD2,NFIL3,G0S2,TNFSF13B,ITCH,JAG1,CYTIP,TXN,IFITM3,MBD2,NDE1,BHLHE40,IFRD1,GP1BA,TNFAIP6,RBMXL1,AHR,NADK,LRRFIP2,STAT2,BTG1,RAB35,IFITM1,HSPB1,CELF1,SP110,TNFAIP3,KCNJ2,JAK3,CD274,CDS2,IFIT2,ISG20,SEMA4D,TRAFD1,SRGAP2C,SMG1,NUB1,DUSP5,PFN1,PLAGL1,BRD2,DUSP22,BTBD19,NBN,PALLD,CARD19,GMPR,PPFIBP2,IFI44L,OAS3,ETV3,IRF7,TSPAN33,TNFRSF9,PSTPIP2,KLF5,MMP14
GSE14908_RESTING_VS_HDM_STIM_CD4_TCELL_ATOPIC_PATIENT_DN	0.00307956	0.0089148	0.431708	0.359771	1.49877	177	FOSL2,CMTM6,CRK,PSEN1,NAMPT,WLS,TAX1BP1,SRPK1,ITCH,IGF2R,NFAM1,DUSP16,CD86,ZFP36L1,PRKDC,MBD2,NCF4,CDKN1B,NCOR1,SLK,TCF20,DIAPH1,MTURN,LAPTM5,RAB10,SP3,USP25,DNAJC5,GATAD2B,CSNK1D,SMNDC1,MEF2D,MARK2,ACVR1B,EMSY,ACTR1A,RMND5A,RICTOR,FTL,PGS1,FAM91A1,PBX1,FBXO33,TMLHE,DOCK8,UBL5,KDM3B,ZNF18,FGF13,GADD45B,WBP2,NT5C3A,MPZL2,ZYX,CGGBP1,GDI1,FOXO1,BRD2,PLCB2,WDR1,SLC44A1,IL16,EIF5,MKNK1,ARF5
GSE3982_NKCELL_VS_TH2_UP	0.00501015	0.0135834	0.407018	0.369226	1.49874	138	ANXA1,AOAH,SNN,IL1B,AGPAT4,GPR27,GLUL,CD44,UBAP1,KLF4,XKR8,C5AR1,NBR1,JAG1,FBXO34,SH2B2,RXRA,MX2,ZNF143,DAZAP2,WASF2,DRAM1,LRP10,UBE4B,TSC22D1,MANBA,RAC2,TMEM127,TPP1,HLA-C,PTPRE,CLEC1A,PLEKHM1,GPBP1L1,MAST3,NRG1,SYK,SYNE2,TBKBP1,HK3,ZBTB44,DHRS7,ENC1,FAM53B,RAB36,CEBPA,RGS19,LCOR,ZBP1,VAV3,F2RL3
GSE17721_CTRL_VS_CPG_1H_BMDC_DN	0.00340724	0.0097361	0.431708	0.373358	1.4984	123	CD14,CHD1,TOP1,PPBP,HSPA8,SAMSN1,IL1RN,PTAFR,CDKN1A,SLK,CLIP1,CHORDC1,CCDC71L,IER3,ALOX12,KIF13A,TSC22D1,USP25,INTS6,OAF,SGMS1,IER2,EMSY,KCMF1,FTL,DNAJA2,TBK1,GTF2B,ENTPD4,CCNL1,MDM2,ZMIZ1,KL,SF3B1,RBM7,FAS,RAB27B
GSE40274_CTRL_VS_FOXP3_AND_IRF4_TRANSDUCED_ACTIVATED_CD4_TCELL_UP	0.00810392	0.0203727	0.38073	0.37764	1.49818	108	FGL2,PLSCR1,IL1RAP,HSP90AA1,HSPH1,MXD1,SKIL,ATXN1,HACD4,CFDP1,GBP2,MORF4L2,SYTL3,CYSLTR2,DENND5A,WNK1,SEC24D,ELOVL5,RAB10,TMEM154,LRRC25,MYO1F,RNF19B,IL12RB2,SMPDL3A,GIMAP4,RNF11,TAX1BP3,ATP10D,HERC3,SUMO1,GRHL1,IGF1R,FAS,FAM32A
GSE40274_CTRL_VS_FOXP3_AND_HELIOS_TRANSDUCED_ACTIVATED_CD4_TCELL_UP	0.00338687	0.00968928	0.431708	0.358134	1.49815	183	SLC2A3,TSPAN2,RAB31,PAIP2,CREB1,HPSE,STX6,GLUL,WLS,MBP,TSC22D3,MS4A6A,ARHGAP26,CD86,PRKCB,SPAG9,IFNGR2,LETM2,MCTP2,MIER1,MAPK14,CHST15,LRRK2,SOAT1,CHD2,TPM3,EVI2B,GIT2,SMS,CTSA,ARRB1,PARP8,USP25,MANBA,CHMP1B,PAPOLG,RGL2,PPP1R11,CYP4F3,OXSR1,ASAP1,GIMAP4,SERTAD1,TRIM8,MAST3,PLEKHA2,SYK,BMP2K,SETD2
GSE5589_UNSTIM_VS_180MIN_LPS_STIM_MACROPHAGE_UP	0.00372796	0.0105291	0.431708	0.362285	1.49792	164	AGPAT4,CPEB4,LPCAT1,USP4,HOMER3,STXBP5,ITGAM,ZFAND6,NACC2,MPZL1,UBXN7,DUSP3,GABARAPL2,EDEM3,MTURN,FAM53C,RAB10,HBEGF,VTI1A,DYNC1LI1,RRP12,RILPL1,NF1,RAB5A,FOXO3,TMEM33,VCL,CCDC186,RRAGD,CHMP1B,PAM,HSPB1,RCBTB1,MTMR10,SEL1L,UBTD1,RNF19B,ATG7,CYTH3,ACOT9,LDHA,IGF2BP3,SYK,LMAN2,EPHX1,GOLM1,ATP10D,DAP,TMEM11,FBXL20,MTM1,PDLIM5,WDR47,TTC7B,PIK3CA,RABAC1,CASP9,GPR108,YIPF6,ATP6AP1,MMADHC,PDGFA,RETSAT,DCTN1,AGPAT3
GSE22935_UNSTIM_VS_24H_MBOVIS_BCG_STIM_MACROPHAGE_UP	0.0043664	0.0120951	0.407018	0.365718	1.49768	150	PLSCR1,LITAF,TNFSF13B,PTGS2,WLS,TAX1BP1,HIP1,IRF1,FRAT2,SAMSN1,IRF2,VAPA,JUND,STEAP4,YWHAZ,PTGES,MSRB1,CDKN1A,LRRK2,DPF2,HEXB,MAP3K2,BAZ2A,CPSF7,PLEKHO2,UBE2H,TLR5,NACC1,AFF1,GRB2,KAT2B,RAB8B,ALPK3,ADAM9,RNF19B,SMPDL3A,GBP4,IL17RA,ACOT9,CD302,CRADD,HK1,MAPRE2,DYNLRB1,P2RY2,CSF3R,CAMKK1,HEBP1,TACSTD2,ANPEP,HK2,GRINA,SH3BP2,FES
GSE11961_MEMORY_BCELL_DAY7_VS_GERMINAL_CENTER_BCELL_DAY7_DN	0.00440082	0.0121754	0.407018	0.366912	1.49714	148	FOSL2,CASP4,TNFSF10,HCAR2,NRBF2,ST6GALNAC3,PILRA,SLC37A2,ARRB2,ARHGAP9,SLC7A7,HAL,DEGS1,RNASEL,DRAM1,PTK2B,ANP32A,CASP1,FOXO3,XPC,LYST,RAC2,NAB1,EMSY,PREX1,SLC6A12,RPS6KA1,SIRPA,PPP1R3D,FOXN3,DHX34,ESAM,LAMTOR1,PCYT1A,SLC44A2,UBL3,IFIT2,CSF1R,GGH,AP1S2,MMD,STARD3,SNX16,MYCBP2,STK10,AKAP12,TNS1,RASGEF1B,LGALS8,GPR183,DNAJA4,KLF13,DNAJB4,CD300A,HLA-DMB
GSE41867_NAIVE_VS_DAY8_LCMV_ARMSTRONG_EFFECTOR_CD8_TCELL_DN	0.00231723	0.00697316	0.431708	0.35985	1.49628	171	SLU7,SERTAD2,ARRDC3,SKIL,PJA2,FCGR2A,CHMP5,MCTP1,PCMTD1,CTSB,MAP1LC3B,RHOA,AFTPH,IQGAP2,RNF111,MBD2,FGR,ZNF106,NACC2,SIK3,ZC3H11A,PPP1R12A,PSENEN,SERINC3,MED12,ARID4B,SETX,NFAT5,HSPB1,UBQLN2,MYO1F,AREL1,LGALS12,YIPF1,TSPO,RNF103,ZMIZ1,UBL5,ARID3B,KPNA1,CD93,SIAH1,CASS4,ITGB2,ANKS1A,TAB3,KANSL1L,ATXN1L,COLGALT1,FAM50A,NECAP1,GRINA,BCAP31,PIK3CA,CCM2,EIF5,SPG11,NSF,ETV3,BMF,CHUK,FBXW2,DCLRE1C,CHIC2,MAN2A1,DDX23,TM7SF3,ZFYVE27,SMAP1,RPRD2,FAM189B,CA2,TRIM34,PCIF1,SUB1,MOB4,WDR45,PDP1
GSE20366_TREG_VS_NAIVE_CD4_TCELL_DEC205_CONVERSION_UP	0.00443851	0.0122449	0.407018	0.362176	1.49595	159	FGL2,SLC2A3,P4HA1,TREML2,CTSS,ATXN7,EIF4E3,SAMD8,PIK3AP1,KLF4,ADAM17,IGF2R,SELL,RNF130,RAB20,TFDP1,ADAM19,ZNF281,IFNGR2,CBL,NDRG1,SLC7A7,DENND5A,FAM53C,PTGS1,SDHB,ETS2,JUN,LAMP1,NUAK2,RRAGD,STAM2,TOB2,GBP4,NPC2,NETO2,VEZF1,KCTD12,PHLPP1,EPHX1,SH3TC2,GADD45B
GSE25123_ROSIGLITAZONE_VS_IL4_AND_ROSIGLITAZONE_STIM_PPARG_KO_MACROPHAGE_DAY10_DN	0.00299579	0.00871893	0.431708	0.359417	1.49586	172	PTPRC,TPPP,KBTBD7,BASP1,NR3C1,NBR1,SDCCAG8,ZNF467,GM2A,WNK1,NIPBL,SLC6A6,ZC3H11A,P2RY13,CLCN4,LRP10,GIT2,RAP1A,RAB3IP,ATP6V0B,FOXO3,LYST,HLA-E,LEFTY1,RAC2,MARK2,PIK3CD,AIM2,RLF,SIRPA,ERO1B,TNFAIP3,CNN2,OSTM1,PADI2,PTK2,ARAP1,CNOT8,DOCK8,UBL3,ADIPOR2,ZNF217,KCTD12,PLEKHA2,SYK,CCDC17,RBM5,ZNF18,WASHC4,C2CD5,ITGB2,LDLRAD3,STX16,STARD3,RGP1,MAP7D1,MYO9B,SCAP,BSDC1,GRINA,P2RY12,SIRT7,PRKAG2
GSE26669_CD4_VS_CD8_TCELL_IN_MLR_COSTIM_BLOCK_UP	0.00486166	0.013225	0.407018	0.360778	1.49585	169	CDC42EP2,SNN,TMCC3,CPM,TNFRSF1A,MAP2K4,IFI30,SULF2,RBM47,CYTIP,AFTPH,ACSL3,PLK3,HIVEP2,TFE3,TGFBR2,MAP3K5,ZNF467,TMCC1,ARFIP1,SEC11A,DUSP1,ZBTB18,RASSF3,GABARAPL2,TUBA4A,PRR13,CRLF3,CASP1,ACSL1,CAMKK2,HNRNPLL,GMFG,ACVR1B,RFFL,ST3GAL2,MTMR10,YTHDC1,GPSM2,GIMAP4,IFIT2,PRELID1,MANSC1,SEC14L5,PHLPP1,CASS4
GSE9650_EFFECTOR_VS_MEMORY_CD8_TCELL_UP	0.00368338	0.0104213	0.431708	0.358163	1.49582	184	ANXA1,LITAF,GABARAPL1,HMGB2,S100A11,ARHGDIB,TXNDC12,ATP6V0E1,LAMP2,SNX2,CDKN2D,SNX10,IL1RN,ENTPD1,ITGAM,NDRG1,LAMTOR5,MSRB1,SEC14L1,LAT2,S100A4,S100A10,DENND5A,REEP5,LRP10,ARNTL,CTSA,GLRX,CCR2,IL18RAP,CD68,CTSD,G6PD,MIS18BP1,CLIP2,IL12RB2,SIRT2,JAK1,CARHSP1,TSPO,UBL5,DAPK2,GDAP2,PRELID1,GBA,LMAN2,DAP,ALCAM,HK2,KIF23,TRAPPC1,ADAM8,NDUFB6,PTRH2,PPP2R5C,TWSG1,LXN,GNAS,MAGOH,CANX,AGPAT3,IL1RL1,ITGAX,TNFRSF9,NASP,TACC3
GSE27786_NKCELL_VS_MONO_MAC_DN	0.00581926	0.0154588	0.407018	0.367698	1.49574	140	RAB27A,NHSL2,DYNLT1,KBTBD7,MPP7,ABHD5,GLIPR2,HLX,LPGAT1,MCTP1,LAMP2,PELI2,BAZ2B,GYG1,SLC22A15,COTL1,GP1BA,NDST1,PPP3CA,VAMP3,EVI2B,PIK3CG,AFF1,HNRNPLL,AMPD2,STRN,RAC2,RFFL,G6PD,GPSM3,CCDC146,YAF2,SLC6A12,SEC22B
GSE34006_WT_VS_A2AR_KO_TREG_DN	0.00292809	0.00853718	0.431708	0.359707	1.49572	170	CASP8,TNFSF10,OASL,NMI,EIF4E3,MAK,TMEM140,ATXN1,IRF1,ZNFX1,TMBIM6,VCAN,RNF114,PHF3,ADAR,GBP2,MX2,DIP2B,TRIM25,B2M,BST2,TOR1AIP2,TMEM184B,SSBP2,STAT2,HLA-B,LAPTM4A,IP6K1,HLA-E,HLA-C,ARID5A,TRIM21,RNF19B,PARP9,PSME1,GBP4,IFIT3,CD274,TAP1,PSMB8,ATP11B,MORC3,IFIT2,ISG20,TDRD7,SYNE2,MX1,TRAFD1,USP38,HELZ2,MGAT1,CYP1B1,CD151,ZBP1,TAPBP,GRINA,ANKFY1,OAS1,GPR155,PARP14,OAS3,PSMB9,DBN1,SAMHD1,TDRP,PNPLA2,IRF7,PSME2,FAM111A,PML,CDH23,APOBEC3B,KCNQ1,TOR1AIP1,GCH1,CCRL2,DNAJC13,TRIM34,DCAF11,PIGA,SMAD1
GSE11924_TH1_VS_TH17_CD4_TCELL_DN	0.00443471	0.0122413	0.407018	0.364286	1.49571	155	ANXA3,TUBA1A,HSD17B11,MAP4K4,ACSL4,GNAI3,ATP6V0E1,PSAP,CHP1,EXT1,GYG1,UBE2B,VDR,GABARAP,SPECC1,CYSLTR2,SLK,SLCO3A1,LRRK2,LEPROT,NIPBL,CHD2,SH3BP5L,CSTB,RUFY1,DENND1A,HCK,MKRN1,FAM177A1,FAM91A1,PITPNM1,DEF8,SIK2,DPY19L3,CDS2,RSU1,JADE1,STXBP3,PPP1R21,LY96,DNAJB12,GLB1,NCOA6,CD200R1,GBE1,ATP10D,ZFC3H1,PPP3R1,RPS6KA5,RAPGEFL1,MED20,WDR82,GNAS,AP1G1,ITGAX,CCR3,PSTPIP2,TBC1D23,BAMBI,WDFY2,ZNF687,SELENBP1,CCDC136,UBXN4,NCBP3,ZFAND2A,APPL2
GSE11057_EFF_MEM_VS_CENT_MEM_CD4_TCELL_UP	0.0043664	0.0120951	0.407018	0.365237	1.49571	150	CHSY1,PROK2,ZNF438,LMNA,TIMP1,LRRFIP1,MAN1A1,PRCP,CTNNA1,RGS18,DSE,SAMSN1,STX3,MICAL2,OGFRL1,ATP2B4,S100A4,SLK,AHR,DIAPH1,FAR2,CLU,VCL,KAT2B,PAM,PDE4A,EPAS1,TBK1,MPP1,ZFYVE1,TNFSF14,PLEK,PLCB1,AGO4,ACTN4,IFNGR1,CAST,MMD,ARL15,XPR1,B3GALNT2,ADAM8,CTDSP1,WIPI1,FBXO30,CD58,TMEM185B,FMO5,GAB3,PHLDA1,AFDN,SLF1,EFHD2,SLC36A1,COL4A4,LZTFL1,CDC42EP1,CDC42EP3,LRP12,CYFIP1,CCR9,B3GALT2,GALNT4,CTSC,LPCAT4,EAF1,PLOD3,ANXA2,ZNF490
GSE42021_TCONV_PLN_VS_CD24INT_TCONV_THYMUS_UP	0.00486166	0.013225	0.407018	0.362639	1.49539	158	RAB31,IQGAP1,ACSL4,IDS,CD86,TDP2,MBD2,PKN2,KMT2E,TNFSF4,CLK1,TSPAN9,WNK1,LEPROT,TM9SF2,NIPBL,SNRK,SOS2,RAB18,PSENEN,PDK3,RAP1A,ANP32A,ATP6V0B,RAB5A,TRIP12,FAM8A1,BTG1,ELL2,TBC1D14,FHDC1,RSPH3,PSMB8,SKI,DICER1,BNIP3L,TBL1XR1,SRCAP,ARF4,RBM8A,PEX13,RBM6,CACYBP,CEP350,WDR1,ITPR2,PIK3CA,ERGIC2,SIAE,CD82,GSN,USP33,PDLIM7,WNT5B,PC,EPB42,SRSF10,RNPEPL1,FDFT1,TM7SF3,KIF3A,RNF44,PNN
GSE17721_CTRL_VS_POLYIC_0.5H_BMDC_UP	0.0036707	0.0103975	0.431708	0.363519	1.49508	156	CCR1,ANTXR2,METRNL,MTHFS,AQP9,GLUL,LIMK2,LBR,FLOT2,CPQ,F5,CSF2RB,MIDN,ATP6V1E1,IFITM2,DIP2B,CPEB2,GRK6,SMIM3,HNRNPK,SPIDR,NDST1,CASC3,KIF13A,IDH1,KIAA0513,GNAQ,NUP58,NEK6,FEZ2,NAB1,ACVR1,GOLGA7,MPP1,IL12RB2,JAK1,BNIP2,FCGR1A,SMIM11A,AP3B1,CTLA4,IFNGR1,ARF4,FBXL20,NUB1,CELF2,CITED2,CAMK2G,PHF2,DAPP1,BCAP31
GSE42021_CD24LO_TREG_VS_CD24LO_TCONV_THYMUS_UP	0.00409464	0.0114387	0.407018	0.362244	1.49502	162	BCL3,GABARAPL1,AKIRIN1,MAP4K4,S100A11,LIMK2,MS4A6A,HOMER3,IDS,LASP1,ILK,ERP44,MAPK14,PTTG1IP,LAT2,CLK1,GP1BA,SLCO3A1,WNK1,SNRK,RAB10,TAB2,VAV1,ASH1L,BLZF1,JUN,HNRNPU,FAM8A1,FEZ2,XRCC5,STAM2,RCC1,YTHDC1,MMP9,TNPO3,SKI,MLF2,NSD1,DICER1,KCTD20,GP9,JMJD6,CD93,BANP,SRCAP,CDC123,RHOT1,LCN2
GSE37532_VISCERAL_ADIPOSE_TISSUE_VS_LN_DERIVED_TREG_CD4_TCELL_UP	0.00465229	0.0127265	0.407018	0.366205	1.49426	148	PPP1R15A,FOSL2,CASP8,CPPED1,GABARAPL1,ABCA1,GLUL,CD44,USP10,PAK1,CFDP1,ZNFX1,MAP2K4,PTPRJ,GYG1,CHST15,PGLYRP1,PVR,SLC6A6,MICU1,RNPEP,DOCK2,SBF2,KIF13A,PBX2,NFAT5,STK24,MKRN1,ADAM9,RAB32,RNF185,TNFAIP3,CYTH3,IL12RB2,TPST1,DGAT1,HELZ,MAML1,PHLPP1
GSE24574_NAIVE_VS_TCONV_CD4_TCELL_UP	0.0036097	0.0102545	0.431708	0.362437	1.49393	160	EREG,SLC2A3,VNN2,MCL1,TUBA1A,RHOB,HMGB2,KLF4,LIMK2,DNAJB1,PBXIP1,TANC2,JOSD1,PAPSS2,PCNX1,TXNIP,JUND,SORL1,DDIT3,IFITM3,CDK19,BBIP1,CLK1,FAM168A,LRP10,HBEGF,ICAM3,LTB4R,GNB2,TOB1,SIPA1,IFITM1,S1PR4,MAPRE3,ARHGEF11,SIRPA,FOXO4,CDH2,MAPK3,JAK3,PADI2,DGCR2,ERICH1,ISG20,DNM3,NR1H2,ITGB2,GADD45B,PLXNA2,MYO9B,B4GALT1
GSE34156_UNTREATED_VS_24H_TLR1_TLR2_LIGAND_TREATED_MONOCYTE_UP	0.00844694	0.0210935	0.38073	0.376474	1.49355	108	RC3H1,LATS2,CORO1C,IFI30,RPN1,SLC16A3,KIF1B,GRN,PTAFR,TSPAN9,ELL,TLN1,ST20,TTLL4,ARFGAP3,RNPEP,ARF1,STARD8,MBOAT7,ERN1,FURIN,ELF4,SLC45A4,G6PD,PTPRE,UBTD1,CYTH3,CDH2,MMP9,FMNL1,LIMS1,DDAH2,IFNGR1,RNF167
GSE43955_10H_VS_60H_ACT_CD4_TCELL_WITH_TGFB_IL6_DN	0.00581926	0.0154588	0.407018	0.36708	1.49315	141	DUSP6,MCL1,BCL6,BASP1,WLS,S100A11,RNF145,PRUNE1,IRF1,S100A6,CYTIP,PPP4R2,NDRG1,EMP1,MAP3K1,MX2,OAZ2,BHLHE40,HAL,DUSP1,HIVEP1,HPCAL1,MME,PLAUR,STAU1,SDHB,SIPA1L2,JARID2,RAB33B,CAT,ARFGEF1,AIF1,GAB1,GHITM,CDS2,MDM2,LPIN2,GP9,GGH,CDKN1C,CD93,ATP7A,NDUFA2,COL9A3
GSE27670_CTRL_VS_BLIMP1_TRANSDUCED_GC_BCELL_UP	0.00861845	0.0214888	0.38073	0.376367	1.49313	108	SERPINB1,ANXA3,ANTXR2,TMEM43,CASP4,MXD1,S100A8,CYSTM1,VMP1,SPTLC2,CHMP5,IL18R1,CTSB,SERPINB2,RXRA,BMX,ARFGAP3,GNB4,ZNF787,ATF6,CTSA,SGK1,HCK,RTN4,FBP1,FHDC1,LRP1,PRPF38B
GSE5679_CTRL_VS_PPARG_LIGAND_ROSIGLITAZONE_AND_RARA_AGONIST_AM580_TREATED_DC_DN	0.005855	0.0155199	0.407018	0.362105	1.49294	161	ANXA1,FOSL2,BAIAP2,USP4,CDK14,RNF13,ORM1,ATP6V0E1,IL1R1,SPP1,S100A6,ANXA5,EMP1,ASPRV1,LAT2,S100A4,DEGS1,CD53,ABCC3,MMP8,ATP6V1D,CTTN,JARID2,JUN,CLU,EVI2A,VCL,TMEM176A,HSPB1,CTSD,WASHC2A,ATP6V1A,GOLGA7,ARG1,MPP1,MMP9,GRB10,CNN2,RSU1,PDLIM1,CDKN1C,DDAH2,ITSN1,SELENOK,AOC3,EPHX1,MFSD14A,GLB1
GSE41867_DAY6_EFFECTOR_VS_DAY30_EXHAUSTED_CD8_TCELL_LCMV_CLONE13_UP	0.00313002	0.00903939	0.431708	0.359038	1.49294	170	MCEMP1,CDC42EP2,ALOX5AP,FCER1G,F11R,TMEM140,WLS,TLR4,IRF1,ZNFX1,CD86,TMBIM6,MIDN,MPEG1,LYN,NQO2,IFITM3,GBP2,DTX3L,NACC2,ARHGAP30,ENG,PARP8,HLA-B,ITM2B,LYST,UBALD2,TALDO1,IP6K1,TP53BP1,HLA-C,DDX58,RERE,BAK1,PTK2,TTYH3,GBP4,DOCK8,NIT1,PSMB8,ISG20,TFEC,SPATA13,CASS4,DHRS7,LAMTOR4,HK1,TRAFD1,NT5C3A,B4GALT1,MYCBP2,GDI1,DAPP1,ZBP1,TAPBP,OCEL1,SH3BP2,DAAM1,OAS1,PARP14,OAS3,PSMB9,SIAE,GSN,IRF7,TRIM5,SESTD1,BATF2
GSE40274_FOXP3_VS_FOXP3_AND_PBX1_TRANSDUCED_ACTIVATED_CD4_TCELL_UP	0.00336867	0.00964853	0.431708	0.358403	1.49286	178	MYADM,KLF10,SERPINB1,IKBIP,TIPARP,NHSL2,S100A11,CPM,LATS2,PPP4R1,PPP2R5A,ACTR2,S100A6,IQGAP2,GLIPR1,EIF4EBP2,CHST15,LCP1,GALNT7,TM6SF1,ELMO1,SEC24D,CLIP1,ELOVL5,RNASE4,RAP1A,IL10RB,CRIP1,ARRB1,GLRX,NUAK2,CCR2,TMEM154,CCR4,HSPB1,S1PR4,PTPRE,TBC1D14,VSIR,MYO1F,ERO1B,PLEK,SMPDL3A,STX12,CASS4,ITSN1,ARHGEF6,MMD,ATP10D,GRHL1,MTRF1L,ATXN1L,PRR14L,DAPP1,IL10RA,SSR1,ADAM8,UBASH3B,ANKRD6,EMC2,RNF146,NCK2,IL1RL1,KIAA1841,CIPC,CCDC126
GSE46242_TH1_VS_ANERGIC_TH1_CD4_TCELL_WITH_EGR2_DELETED_UP	0.00369128	0.0104376	0.431708	0.362162	1.4928	160	MYADM,CD55,OSGIN2,ANXA3,UBE2D1,SNN,SAT1,G0S2,TGFA,KCNE3,SNX27,RAB20,PSAP,HIVEP2,CFP,MOB3A,EIF1B,CHST15,DUSP1,CDKN1A,ST20,CCDC71L,TTLL4,SDHB,SIGLEC7,CRIP1,MLKL,RFLNB,TBC1D1,BTG1,SIPA1,RYBP,SPG21,CD300LF,DOCK5,FAM107B,GBP4,MARCKSL1,DPY19L3,CD274,CD1D,CLPB,MMD,COQ10B,NUB1,AKTIP,ANKRD33B,ACVRL1,SSH1,GALM,BPI,TNFAIP2,RGS1,CHMP4B,TRIM6,PRDX6,SLC36A4,NFKBID,KIF2A
GSE21927_SPLENIC_VS_TUMOR_MONOCYTES_FROM_C26GM_TUMOROUS_MICE_BALBC_UP	0.00366119	0.0103826	0.431708	0.371927	1.49266	123	HSP90AA1,HPSE,FCAR,PPP1R3B,ZNF230,PYGL,SLC16A3,PTGES,KMT2E,IFITM2,IPMK,FCHO2,PLAUR,TMEM184B,TCF20,ITPRIP,NPL,WASF3,MAP3K2,ARHGAP30,BAZ2A,THRAP3,PLEKHO2,ITGB5,USP48,HSPB1,UBE2W,FNBP1,DDX6,SIK2,STX12,NKX3-1,CYBA,PCF11,SMCHD1,DUSP18,NEK7,FAM53B,FILIP1L,RAB13,HNRNPA2B1,CD151,LILRA1,TRNP1
GSE12003_MIR223_KO_VS_WT_BM_PROGENITOR_8D_CULTURE_UP	0.0159713	0.0363949	0.352488	0.389099	1.49233	79	MSRB2,YPEL5,NR3C1,NLRC4,PHF23,CTDSP2,STX3,DUSP1,CPEB2,HPCAL1,GABARAPL2,KLF7,GIT2,SIGLEC5,CSTB,C1GALT1,HAUS4,TMEM30A,ASXL2,TAX1BP3,NEK7,CORO1B,BSDC1,RABAC1,KLC1,WIPI1,ATP6AP1,FHL3,KIF21B,HMGB3,SCARB2,WDFY2
GSE27786_LSK_VS_BCELL_DN	0.00279089	0.00819108	0.431708	0.360588	1.49227	167	MYADM,CCR1,VIM,SNN,CREB1,ATXN7,ATG3,NR3C1,NRBF2,ARHGDIB,RAC1,TET2,MBD2,WTAP,MKNK2,ZFAND3,MED13,SP1,CLCN4,DOCK2,SERINC3,RAP1A,IL10RB,CRKL,GNAI2,MVP,OSBPL11,CLK3,EIF4A2,RLF,RNF185,WASHC2A,RNF19B,SRA1,PANK4,CRISPLD2,PHIP,USP34,PRR14,POLDIP3,SBNO1,MPZL2,KDM1B,BRK1,YIPF4,GRIPAP1,LGALS8,MON1B,ANKRD13D
GSE27786_LSK_VS_LIN_NEG_CELL_UP	0.00360679	0.0102522	0.431708	0.35863	1.49223	175	RAB27A,ANTXR2,FLOT1,HSD17B11,ATXN7,EIF4E3,PIK3AP1,CAPZA2,TNFRSF1A,CPQ,TANC2,CTDSP2,AFTPH,BRI3,ARFIP1,CLIP1,PAF1,ELOVL5,SNRK,DGKG,DPF2,TTLL4,KIF3C,TRIQK,ABHD4,RAB11A,RAB5A,FOXO3,NFAT5,MEF2D,ZFAND5,RCBTB1,CMTM7,TMEM159,TAP2,LMO2,B9D2,SLC44A2,KCTD12,TBXAS1,TDRD7,ZCCHC2,AGPAT2,GLB1,NBEAL2,HS1BP3,TMUB2,NRBP1,MBNL2,GLTP,PLCB2,ERGIC2,HGF,PARP14,DBNL,AKT1,OAS3,KCND1
GSE17721_POLYIC_VS_PAM3CSK4_0.5H_BMDC_DN	0.0031541	0.00909814	0.431708	0.360227	1.4914	166	FGL2,RP2,UBE2D1,CPPED1,TP53INP2,PPBP,NFYA,IQSEC1,MPEG1,ENTPD1,EIF4EBP2,RXRA,IFITM2,NCOR1,UBC,KBTBD2,CCDC71L,GDE1,USP15,IL10RB,SENP2,USP25,LAPTM4A,KAT2B,VPS35,CDC42SE1,OSBPL11,SUPT20H,PTPRE,IFNAR2,AHCTF1,FTL,PNKD,STARD3NL,ACVR1,TBK1,PRPF38B,BNIP2,MAFG,ZMIZ1,AGTRAP,TAL1,FBXO11,NCOA6,WBP2,ELOVL7,KANSL1L,ATAD2B,PFN1,PTOV1,MAST2,BECN1,NSF,FCER1A,FBXW7,C1R,MMADHC,ERBIN
GSE27896_HDAC6_KO_VS_WT_TREG_UP	0.00389521	0.0109633	0.431708	0.361688	1.49085	160	DUSP6,ATP2B1,LRRFIP1,PAPOLA,CREB1,ATXN7,RNF169,APLP2,IVNS1ABP,S100A11,BAIAP2,HECW2,TNFRSF1A,STK4,FAR1,HIVEP2,ABI1,KMT2E,NCOA1,ELL,PRKCD,SNRK,GIT2,VAV1,SETX,ARRB1,PAK2,WDR26,NR2C2,STRN,KAT2B,ZHX2,SIPA1,ARHGEF2,MAX,TSC22D4,INPP5D,OTUD5,ATP9A,IL17RA,TAOK3,KDM7A,SAFB,SPATA13,PSD4,EPHX1,PRR14
GSE6875_WT_VS_FOXP3_KO_TREG_UP	0.00251873	0.00750993	0.431708	0.358453	1.49048	171	TREML2,VIM,CKAP4,PIK3AP1,TMOD3,BAIAP2,LBR,HECW2,ITGB3,ZBTB7B,FBXO34,SPAG9,RHOA,GALNT1,LRRC75A,MBD2,KMT2E,TRIM25,APBB1IP,SEC24D,REEP5,PLEKHO1,NF1,PIK3CG,SPI1,ATP6V0B,AGO1,RAB35,EMSY,LSP1,NCOA3,GAB1,CNN2,CARHSP1,PTBP3,ACOT9,KDM3A,PLEKHA2,SIAH1,TMEM176B,FGF13,ARF4,STK26,PCMT1,DAP,NEK7,GRK2,VPS8,ANKRD33B,AKAP12,RAB6B,ALCAM,ING1,ANKRD13D,SFT2D1,CARD19,SLC15A3,EHD4,PIP5K1B,BMF,SAMHD1,PI4KA,NCK2,SNAP29,SPRED2,OTULIN,CHIC2,ABCA7,SAP30L,RALGAPB,PITPNC1,N4BP2L2,SAP30,PRKD2,POLE4,DNAJC13,PLCL2
GSE17721_LPS_VS_POLYIC_6H_BMDC_DN	0.00347833	0.00991598	0.431708	0.35808	1.49029	172	ABCG1,HMGB2,PLXDC2,S100A8,PDXK,RAB7A,HTATIP2,HACD4,IRF1,CORO1C,LASP1,IGSF6,RNF130,ADAM19,BAZ2B,IQGAP2,STK38,WIPF1,GRN,FGR,COTL1,PNRC1,SPIDR,GTPBP1,HEXB,PHKA2,CRIP1,LAMP1,ITPK1,SGK1,TOB1,WAS,EEPD1,INTS6,MBOAT1,DOCK5,ANKRD13A,NIT1,CLK4,ATP11B,KDM3A,FMNL1,PLEKHA2,PHIP,ALDOA,BNIP3L,LMAN2
GSE17974_IL4_AND_ANTI_IL12_VS_UNTREATED_48H_ACT_CD4_TCELL_UP	0.00631606	0.0164996	0.407018	0.368275	1.48925	131	DUSP6,BCL2A1,RGS2,TIMP1,NFIL3,AOAH,OSTF1,HECW2,S100P,TMEM71,RASSF2,PECAM1,ST8SIA4,RXRA,ABAT,GAB2,SLC40A1,EVI2B,GDE1,IL10RB,TAOK1,BIN2,VCL,PRPF18,FBXO33,ADIPOR2,CREG1,CD93,AP1S2,CLDN5,ARHGAP25,HS1BP3,RAB27B,ST3GAL1,RAP1GAP2,GLTP,IL10RA,PTPRN2,GPR183,DACH1,TMED5,ETV3,CALD1,PTEN,PLA2G4A,GAB3,ACTR3C,GPATCH2,AUTS2
GSE26488_HDAC7_KO_VS_VP16_TRANSGENIC_HDAC7_KO_DOUBLE_POSITIVE_THYMOCYTE_UP	0.00429607	0.0119262	0.407018	0.371145	1.48925	126	RAB31,THBS1,TNFSF13B,HIF1A,ELF2,NUFIP2,CREB5,PGM1,DSE,PELI2,ANXA5,DSC2,HBP1,ATF7,ETV6,PRDM10,KIDINS220,SGMS2,CKLF,ADGRE2,WDR26,CLEC5A,RAB8B,ERF,YTHDC1,SAMD4A,GAPVD1,PRDM2,LGALSL,RABGEF1,BRAF,MAP3K7CL,ZCCHC2,FGF13,C2CD5
GSE15330_WT_VS_IKAROS_KO_MEGAKARYOCYTE_ERYTHROID_PROGENITOR_DN	0.00380002	0.0107201	0.431708	0.357647	1.48849	172	DNAJB5,PRKAR1A,RHOB,GLUL,KLF4,KAT6A,ACOX1,ST6GALNAC3,IGF2R,DUSP16,S100A6,TDP2,RNF114,RCOR1,SEC11A,TRIM25,MORF4L2,WNK1,SEC24D,LRRC4,JUN,PBX2,GATAD2B,WAS,NINJ1,RAC2,SELPLG,TPP1,IER2,RCBTB1,RB1CC1,TSC22D4,CSDE1,SLC6A12,EPAS1,STAT5B,YIPF3,CACUL1,OSBPL2,EPB41,UBL5,TPCN2,DICER1,PHIP,GDAP2,BIN3,WBP2,HERPUD1,NUB1,CAMKK1,CCDC28A,ACVRL1
GSE37301_HEMATOPOIETIC_STEM_CELL_VS_GRAN_MONO_PROGENITOR_UP	0.00724862	0.0185674	0.407018	0.367864	1.48821	132	DUSP6,PLSCR1,PFKFB3,NR4A1,SPAG1,RNF149,LPCAT1,MAP4K4,ADAR,CHST15,MAPKAPK2,PTTG1IP,DUSP1,PTPN12,SBNO2,LRRK2,PTK2B,GIT2,CNPY3,MAP3K2,CBX1,JARID2,DCTN4,ST3GAL4,CAMKK2,FURIN,ORAI2,PIK3CD,ZRANB1,UGGT1,MCOLN1,STAT5B,MARCKS,SKI,FMNL1,KCTD12,PFKFB4,CTLA4,RSF1,EPHX1,GRAMD1B,FAM53B,CEP97,RAB13
GSE26351_UNSTIM_VS_WNT_PATHWAY_STIM_HEMATOPOIETIC_PROGENITORS_DN	0.00441917	0.0122053	0.407018	0.356979	1.48789	180	ARHGEF40,PAIP2,ABHD5,RNF169,WLS,MAP4K4,RALBP1,CPQ,DSE,CTDSP2,PCMTD1,WBP1L,MAP1LC3B,ZNF106,MED13,RBMXL1,CCPG1,KCTD21,JDP2,PHF20,KPNB1,PHKA2,CEP170,ENG,SH3BP5L,PIK3CG,RAB5A,MANBA,KLHL24,HSPB1,RAB8B,PPP2CA,ARID5A,ADAM9,ETF1,PINK1,NCOA3,TRIM8,PLEKHA2,GDAP2,AMN1,DOK3,ATP7A,RFX3,MAP3K20,NFYC,GKAP1,PCMT1,FBXL20,B4GALT1,SMIM14,PRDX5,NECAP1,SEC62,INPP5A,RBM33,ABTB1,GMIP,EPC2,PXDC1,PEX6,ZBTB48,TATDN3,VPS41,ST13,CHIC2,FYTTD1,BAMBI
GSE8685_IL2_ACT_IL2_STARVED_VS_IL15_ACT_IL2_STARVED_CD4_TCELL_UP	0.00288141	0.00841118	0.431708	0.357866	1.48782	174	MCL1,TREML2,KIAA0040,ATXN7,VMP1,FCGR2A,SPAG9,ACTR2,RASSF2,LETM2,RALGAPA2,MOB3A,YWHAB,PGLYRP1,UBC,TM6SF1,HSH2D,CMIP,DNMBP,CHMP2A,CRLF3,PGAM1,JARID2,NACC1,BID,ZHX2,SLC45A4,ST3GAL2,GPSM3,CLIP2,ACTN1,PARP9,COPA,ING2,OPLAH,ARAP1,TAP1,VEZF1,KCTD12,GRAMD1A,ZNF397,GPR132,PDLIM1,SYNE2,CAST,EPHX1,IPCEF1,GLB1,B3GNTL1,MAP3K3,B4GALT1,ATXN1L,HELZ2,TTLL5,PRDM5,BSDC1,ACRBP,SNAI3,NECAP1,GPR84,ERGIC2,KMT2D,SLC26A6,NXF1,ZNF672,DOCK11,CD82
GSE6259_FLT3L_INDUCED_DEC205_POS_DC_VS_CD8_TCELL_UP	0.00395747	0.0110937	0.407018	0.370713	1.48779	123	ADGRE5,SLC2A3,GPAT3,YPEL5,PLBD1,CPM,PLP2,NFAM1,IDS,IL18R1,SULF2,DYRK1A,IQSEC1,ALDH2,CPEB2,GM2A,KLF3,XYLT1,YPEL3,PDE4A,FCGRT,RASGRP4,CNN2,PLEKHM1,GALNT10,KIF1C,DYRK1B,CSF1R,DAP,ZYX,ST3GAL1,B3GNT8,FOXO1,PACS1,MAP2K6,PLCB2,EMP3,SNIP1,CTSG,BMF,NRM,KLF11,GSN,ITGAX,MAZ,CIITA,ANAPC13,FOXJ2
GSE6674_UNSTIM_VS_CPG_STIM_BCELL_UP	0.00956598	0.0235573	0.38073	0.374978	1.48762	108	KLF10,KLF6,TNFSF10,BASP1,PIK3AP1,FNDC3B,PPP1R3B,XKR8,DSE,CD86,ENTPD1,COTL1,NCOA1,SLA,SLCO3A1,TSC22D1,CYP27A1,HCK,ELF4,MVP,MAX,UBTD1,SERTAD1,KIF1C,KLHL18,PIM3,DNASE1L2,SERPINE1,ACVRL1,PHF2,TYK2,CHTF8,MYD88,DBNL,ABTB1,NDUFS2
GSE17721_CTRL_VS_LPS_12H_BMDC_DN	0.00711889	0.0183025	0.407018	0.36344	1.48734	149	CD14,TIMP1,HSP90AA1,CPD,NRBF2,NAMPT,SPTLC2,SAMSN1,FKBP1A,PCNX1,SPP1,KREMEN1,RNF114,SNX10,TNFRSF1B,DDIT3,GBP2,ATP6V1E1,RHOG,SEC24D,CCDC71L,GDE1,PSENEN,N4BP1,PHC2,JARID2,TSC22D1,ITGA2B,SLC26A8,NINJ1,NECTIN2,IFNAR2,TUBA1B,SP110,TBK1,TMEM30A,SIRT2,SERTAD1,TAP1,PEF1,ARID3B,ZNF18,RBM8A,SLC6A4,GRK2,SERPINE1,XRN2,CITED2,CACYBP,GRINA,PKP4,TPR,IGBP1,PSMC4,PSMB9,KIF21B,CD82,PLEKHF2,AGFG1,SENP6,KLF5,IER5,MMP14,GOLIM4,CHIC2,EHBP1L1,SQSTM1
GSE22886_IGM_MEMORY_BCELL_VS_BM_PLASMA_CELL_UP	0.00390793	0.0109864	0.407018	0.354817	1.48662	186	BAZ1A,VNN2,SNN,RUBCNL,GCA,ARHGDIB,WDFY3,KYNU,KAT6A,FSTL1,PRKCB,REL,POLD3,CDKN2D,TDP2,SNX10,SORL1,NOTCH2,TGFBR2,RNF111,FRY,ZBTB18,DENND5A,ELOVL5,TRIM38,ATP6V1B2,PPP1R12A,ZNF267,KIF13A,DYNC1LI1,TSC22D1,PPID,CCT5,USP25,MANBA,LYST,CAT,STK24,SIPA1,PIK3CD,HSP90AB1,STAT6,LSP1,SP110,TIA1,INPP5D,APC,MORC3,ITSN2,DNM3,RBM5,SIDT2,C2CD5,EGLN2
GSE19888_ADENOSINE_A3R_INH_VS_TCELL_MEMBRANES_ACT_MAST_CELL_UP	0.00601877	0.0158505	0.407018	0.360506	1.48634	161	CASP4,TNFSF10,RFX2,NMI,FCGR3A,FPR1,IRF1,IL1R2,RNF114,STX3,B3GNT5,ADAR,SLC22A15,GBP2,DTX3L,MX2,TRIM25,SYTL3,TOR1AIP2,CASC3,UBE2L6,SHISA5,STAT2,TLK2,HLA-E,MVP,PLEKHM3,DDX58,DCP2,TRIM21,AREL1,SP110,PARP9,PSME1,GBP4,IFIT3,CD274,TAP1,PSMB8,IFIT2,RBM5,KHNYN,ZCCHC2,MX1,DUSP18,AKAP10,MYO9B,HELZ2,TRIM56,ZBP1,TAPBP,RNF213,C2,OAS1,PARP14,TNFAIP2,XAF1,JAK2,PSMB9,SAMHD1,EPC2,TRIM5,ZC3HAV1,BATF2,PSME2,IFIT1,PML
GSE8515_CTRL_VS_IL1_4H_STIM_MAC_DN	0.00519808	0.014046	0.407018	0.362939	1.4863	150	B4GALT5,BCL3,JUNB,LIMK2,HCAR3,CEBPB,PILRA,REL,PLK3,SERPINB2,SERTAD3,WTAP,KDM6B,NIN,DENND5A,TNFAIP6,SIK3,PRKCD,IER3,LCP2,VAV1,ACSL1,ASAP2,ST3GAL4,PAFAH1B2,SLC25A44,BID,TET3,ZHX2,HCK,RAP2C,MAPRE3,RC3H2,EHD1,IQSEC2,FOXO4,TNFAIP3,PLEK,HP1BP3,MARCKSL1,PTBP3,CXCL1,CLDN5,TNIP1,GADD45B,CDKN2B,TBC1D2B,BSDC1,NFKB1
GSE360_CTRL_VS_L_DONOVANI_MAC_UP	0.00263962	0.00781302	0.431708	0.357405	1.48612	171	TUBA1A,TMX4,MYL6,PDXK,CDA,STK38,ARRB2,ITGAM,RXRA,SLC7A7,CHST15,GABARAP,MAPKAPK2,SPARC,PAF1,DIAPH1,AHNAK,UBE2L6,CPVL,PLCG2,SDHB,FCN1,OS9,PLEKHO2,PISD,OAZ1,GNAI2,AFF1,PPT1,LRPAP1,CAP1,USP22,TPP1,HCLS1,AGPAT1,MKRN1,POLR2J,ACTN1,STX5,MYO1F,FOXN3,TSPO,NDUFA1,ATXN2,CD302,STIM1,CCNI,MPST,HK3,DAP,CEBPA,PFN1,STK10,MPHOSPH8,PARP4,TAPBP,FADD,BTN3A2,ARF5,SHC1,PSMB9
GSE17721_CTRL_VS_LPS_8H_BMDC_DN	0.00521556	0.0140855	0.407018	0.363917	1.48611	147	ANXA1,TIMP1,NR4A1,CPD,NDEL1,GK,SAMSN1,FKBP1A,DUSP16,RHOA,ANXA5,TNFRSF1B,SERPINB2,MAP3K5,RNF41,ZFAND3,APBB1IP,FAM214B,JARID2,RAB3IP,DCTN4,TSC22D1,RILPL1,FURIN,KAT2B,ELL2,NECTIN2,CLK3,PTPRE,PHF13,IFNAR2,GNA13,MPP1,DUSP2,GBP4,SERTAD1,GTF2B,PHIP,PDLIM1,HMOX1,ARF4,KMT5A,LGALS2,NCOA6,GKAP1,SLC6A4,CEP350,SEMA3C,PALLD,PKP4,SPTB,ATXN7L3,PSMB9,CD82,PLEKHF2,REM2,SENP6,IER5,CCDC134,MMP14,EFHD2,STAT5A
GSE28737_BCL6_HET_VS_BCL6_KO_MARGINAL_ZONE_BCELL_UP	0.0132159	0.0308614	0.38073	0.373471	1.48606	114	CSTA,CFLAR,PHF21A,TMCC3,MXD1,NRBF2,ANGPT1,VMP1,TET2,IRF2,SNX2,RNF114,NQO2,HSH2D,ABCA13,TMEM184B,CRLF3,N4BP1,ARHGAP6,PISD,USP25,STAT2,ITM2B,RERE,DCP2,UBL5,SLC46A2,TDRD7,AMN1,ARHGAP25,DUSP5,HELZ2,MYCBP2,EPOR,CELF2,JSRP1,SLFN12,OAS1,TMEM63C,PNISR,PLEKHF2,IRF7,DCLRE1C
GSE17721_POLYIC_VS_PAM3CSK4_4H_BMDC_DN	0.00514892	0.0139364	0.407018	0.357371	1.48575	173	MYADM,FAM126B,IL1RAP,PRKAR1A,AOAH,RALB,NOP10,HSPA1B,CAB39,RNF145,TNFRSF1B,IFNGR2,ARF3,KIAA0319L,APBB1IP,FAM214B,EDEM3,LAMTOR3,PHF12,LCP2,JDP2,PDCD4,ZNF638,RILPL2,QSOX1,RBM4,SIGLEC7,PXN,FAM8A1,LMBRD1,RFFL,ACTR1A,ATP6V1A,PGS1,ASAP1,SIRT2,KDM4B,EXOC8,BRAF,VCP,SYK,GDAP2,PAFAH1B1,EGLN2,SBNO1,DHX40,SNX18,SLC44A1,SIRT7,SSR1,GPR155,TRAPPC1,RDH10,MRPL44,ALAS1,SHC1,AFF4,SACM1L,RAB6A,IER5,FKBPL,CDV3,MSL2,HDAC2,NT5DC3,MEMO1,FCHO1,MAPK8,CDK2AP1,PNN,TMEM165,SLC4A2
GSE22886_TH1_VS_TH2_12H_ACT_DN	0.00719662	0.0184537	0.407018	0.370619	1.48574	125	CDC42EP2,HPSE,KRAS,HCAR3,HIP1,ARHGAP26,RNF130,GALNT3,PCDH12,SNX10,ST8SIA4,LRRC37A2,DENND5A,PTP4A1,AKAP13,TNRC6B,RAP1A,HSDL2,SETX,SIGLEC9,MBOAT7,CSTB,MANBA,WIPF2,FNBP1,RNF19A,PITPNM1,PCYT1A,NCSTN,GP9,GPR132,CD93,C2CD5,RNF167,GLB1,SRBD1,HERPUD1,NEK7,KSR1,MBNL2,CEP350
GSE15930_STIM_VS_STIM_AND_TRICHOSTATINA_48H_CD8_T_CELL_DN	0.00424775	0.0118122	0.407018	0.355733	1.48567	184	DUSP6,ANTXR2,CTSS,SAT1,NMI,CMTM6,NAMPT,SKIL,CEBPB,ZNFX1,IL6R,ADAR,SLC7A7,MX2,TRIM25,CERS2,PPP2R3C,B2M,SLCO3A1,TOR1AIP2,NDST1,CCNDBP1,EDEM3,AKIRIN2,TUBA4A,EIF2AK2,B3GNT2,SHISA5,USP15,PHC2,SEC23A,USP25,GRK5,HLA-B,HLA-E,KAT2B,HLA-C,ZRANB1,TRIM21,ATF3,TAP2,NCOA3,PSME1,TAP1,CREG1,BRAF,XPO6,ISG20,PDLIM1,STXBP3,MX1,KMT5A,HHEX,POLDIP3,TRAFD1,STARD3,AZIN1,NFKB1,NRBP1,WBP4
GSE15930_NAIVE_VS_24H_IN_VITRO_STIM_CD8_TCELL_UP	0.00610066	0.0160402	0.407018	0.360323	1.48559	161	RFX2,ABCG1,MYL6,BCL6,AKIRIN1,BRWD3,PDE4B,ITGB3,SKAP2,PAPSS2,ADGRG3,PSAP,HRH2,TLE4,ARF3,USP3,PGLYRP1,RAB5B,TCF20,DIAPH1,EIF2AK2,ARFGAP3,N4BP1,KIF3C,STK40,CANT1,JARID2,RAB33B,ZYG11B,IP6K1,TIMP2,TMEM159,CYTH3,NCOA3,TEK,LMO2,TCN2,ATP9A,APC,CD1D,ARID3B,BLOC1S1,SIAH1,MX1,TRAFD1,B4GALT1,AZI2,FRMD8,BSDC1,SGPL1,ACVRL1,NECAP1,MAP2K6,TNNC2,SLFN12,GRINA,FGD3,HGF,F2RL1,UNC119,PPFIBP2,TGM2,MAP1LC3A,DNAJB4
GSE1460_CD4_THYMOCYTE_VS_THYMIC_STROMAL_CELL_DN	0.00610478	0.0160423	0.407018	0.365871	1.48513	138	SLC31A2,ARHGEF40,ANXA3,KLF4,ATXN1,HOMER3,CPQ,LTBP1,ADAM19,TFE3,EXT1,GLIPR1,RXRA,BHLHE40,DENND5A,CD59,PTGS1,TNFRSF10B,STAM2,ACTN1,ATF3,SAMD4A,TBK1,CDH2,COPB2,PF4V1,RAD23B,CREG1,TPST1,BACE1,LIMS1,TMCO3,ITSN1,DHRS7,FKBP9,PDLIM5,CRYBG3,PTOV1,STK3,SSH1
GSE24574_BCL6_HIGH_TFH_VS_TFH_CD4_TCELL_UP	0.00408444	0.0114168	0.407018	0.369942	1.48469	123	ANXA1,DYNLT1,NFIL3,SLC22A4,S100A11,TOP1,SELL,NBR1,POLD3,IL1RN,EIF4G3,LIN7A,SLA,TNFAIP6,NDST1,KIDINS220,REEP5,EVI2B,ST3GAL4,SIGLEC7,SUSD6,RAB11A,EVI2A,CXCL5,STRN,TGM3,PTPRE,NCOA3,KCTD12,SDHC,HK3,TBC1D2B,SAR1A,MBNL2,LILRA1,ANPEP,IL10RA,SEMA3C,PALLD,ITGA1,WIPI1,CD58,RABIF
GSE32901_TH17_EMRICHED_VS_TH17_NEG_CD4_TCELL_DN	0.0048223	0.0131326	0.407018	0.360979	1.48463	156	NFKBIZ,TMEM43,TCP11L2,BCL6,HIF1A,DNAJB1,EGLN1,TXNIP,ZFP36,CYTIP,AFTPH,ABI1,ARHGAP9,CHST15,NDE1,SLA,PPP2R2A,RAB8A,NDRG3,NSD3,CHD2,CCPG1,ANKRD50,CTSA,ABHD2,HCLS1,TOM1,RTN4,VPS37B,ROCK2,FOXO4,TNFAIP3,KCNJ2,FAM107B,ARAP1,IL17RA,MOSPD2,GTF2I,KHNYN,DGAT1,SMCHD1,SPATA13,PIK3C3,NEK7,ABCC5,FBXL20,PDLIM5,NFKB1,MAP2K6,LRTOMT,OTUD1,ACSS2,SLC12A7,ASB8,PTPN22
GSE11961_GERMINAL_CENTER_BCELL_DAY7_VS_PLASMA_CELL_DAY7_UP	0.00736867	0.0187959	0.407018	0.362714	1.48437	149	CDC42EP2,SERPINB1,OSM,LITAF,P4HA1,CFLAR,TNFSF10,OASL,NMI,HSPA5,VMP1,SKAP2,SNX27,SAMSN1,MPEG1,DTX3L,SLC5A3,ETV6,CYSLTR2,SBNO2,BST2,CHORDC1,LYVE1,DRAM1,ARHGAP30,LHFPL2,DCTN4,ITPK1,UBE2L3,HLA-E,HCK,CLEC5A,MAX,PARP9,TBK1,YIPF1,GHITM,FMR1,RABGEF1,RBM15
GSE37301_HEMATOPOIETIC_STEM_CELL_VS_PRO_BCELL_UP	0.00640536	0.0167061	0.407018	0.364854	1.4841	141	CDC42EP2,CCR1,CFLAR,AOAH,TMX4,GPR27,IVNS1ABP,CTNNA1,TNFRSF1A,ARHGAP26,RBM47,HEXIM1,EIF4G3,TGFBR2,PHF3,GYG1,ARF3,PPP3CA,RAB5B,PLAUR,TLN1,CD59,HBEGF,PLEKHO1,SLC39A1,TLK2,SYNJ1,ATP6V0D1,HIF1AN,PSTPIP1,GRAMD4,SMAD4,HSD17B4,GADD45B,PGM5,ATP10D,SMOX,ATP8B4,FAM32A,ATAD2B,SSH1,SEMA3C,NPHP4,COL18A1,FHL3,CREB3,TUFT1,TGIF1,PML,KIAA0753,MAPK13,CLDN9
GSE6092_IFNG_VS_IFNG_AND_B_BURGDORFERI_INF_ENDOTHELIAL_CELL_UP	0.00567873	0.015135	0.407018	0.357846	1.4837	169	RGS2,HIPK1,ALOX5AP,GLUL,MBP,PDXK,TLR4,LIMK2,TSC22D3,HIP1,CTDSP2,PCMTD1,MPEG1,STX3,EIF4G3,PLOD1,NQO2,GYG1,FRAT1,MSRB1,MAP3K1,FRY,DUSP3,CCPG1,CUX1,TNRC6B,FLI1,PTGS1,ARL11,PHKA2,PLEKHO1,NEK6,NR2C2,SLC45A4,PINK1,MCOLN1,NCOA3,HP1BP3,PLEKHM1,PLEKHG3,SKI,KDM7A,TPCN2,FMNL1,TBXAS1,MAVS,GTF2I,ATP6V0A1,CD200R1,TTLL5,CELF2,EXOC6,EZH1,XPR1,TNFAIP8L2,PAQR7,DUSP22,ADAM8,PTPN22,SNX33,CSRNP2,KIF21B,SNX30,GSN,ALDH9A1,CYB5R1
GSE3039_ALPHAALPHA_VS_ALPHABETA_CD8_TCELL_UP	0.00547326	0.0146757	0.407018	0.35645	1.48359	176	SOCS3,TREM1,BCL2A1,CD14,CCR1,CSRNP1,OSM,GPAT3,BASP1,HSPA1A,F11R,PLXDC2,HSPA1B,GPX3,CREB5,ATP6AP2,IGF2R,CTDSPL,PTGES,VDR,BHLHE40,HAL,CDKN1A,FCGR2B,S100A10,IER3,GDE1,HBEGF,SLC39A1,ETS2,JUN,RAB11A,LRPAP1,TPI1,ELL2,B3GNT7,CTNNB1,PF4,TAP2
GSE40274_CTRL_VS_FOXP3_AND_GATA1_TRANSDUCED_ACTIVATED_CD4_TCELL_UP	0.0117017	0.0279737	0.38073	0.374212	1.48343	109	HP,P4HA1,SNN,KCNE3,HSPH1,HSPA1A,S100A11,TSC22D3,MEFV,PCTP,PILRA,IL18R1,MAP1LC3B,S100A6,ARPC2,ASPRV1,S100A10,ARPC5,TYROBP,PHC2,RAP1A,RSRC2,RAB5A,CCR2,RPS6KA1,IL12RB2,SMPDL3A,TMSB4X,HK3,TRAFD1,COQ10B,FAS,PLCD3,TNFSF8,ALCAM,SSU72,WHRN,DCTN1,SERPINB10,CHMP2B,BTBD11,SERF2
GSE17721_CPG_VS_GARDIQUIMOD_24H_BMDC_DN	0.00584383	0.0155072	0.407018	0.361222	1.48313	155	SLC31A1,IL1RAP,CD14,RGS2,NFKBIZ,RP2,RNF149,ATXN1,DNAJC3,RAC1,PPM1D,SERPINB2,CALCOCO2,TXN,IQGAP2,S100A9,CFP,B3GNT5,TPD52L2,SEC11A,SELP,LRRK2,TM9SF2,LYVE1,PARD6A,RAP1A,SNAP23,SH2B3,FAM8A1,IL18RAP,SPTLC1,SGMS1,MPP1,MMP9,RAD23B,RNF103,CSF2RA,DNM3,TMOD2
GSE37532_WT_VS_PPARG_KO_VISCERAL_ADIPOSE_TISSUE_TCONV_UP	0.00576044	0.0153223	0.407018	0.35769	1.48305	169	TREM1,TSPAN2,PTPRC,CASP8,SAT1,UBE2D3,RNF149,MSL1,OSTF1,YTHDF3,MEFV,CLEC4D,RNF130,IL6R,THEMIS2,RFX1,MAP3K5,PECAM1,ARHGAP9,TLR1,RAB8A,LRRK2,NDST1,SLC12A6,NPL,CRLF3,ARHGAP6,SIGLEC7,PIK3CG,IST1,KMT2C,USP48,ELF4,ST3GAL2,SIRPA,STX5,LMO2,LRP1,B9D2,DYSF,LPIN2,ACTN4,AP1S2,ITGB2,MED30,DYNLRB1,AKNA,SLC15A2,FBXL20,MYCBP2,DAPP1,IL10RA,PLCB2,FFAR2,BECN1,PTPN22,NDUFS2,AKT1,IL2RG,BMF,CD82,CD300A
GSE7460_CTRL_VS_FOXP3_OVEREXPR_TCONV_DN	0.00511491	0.013852	0.407018	0.362042	1.48275	152	CSRNP1,RAB27A,SOD2,ANTXR2,BCL3,BASP1,TMEM140,CKAP4,CHD1,TLR8,CLEC4D,ADGRG3,ZNF281,STX3,HIVEP2,ERP44,BRI3,SLC22A15,ZNF467,IPMK,KIAA0319L,TMEM184B,SLC12A6,UBR2,SSBP2,ABHD4,NF1,TAF12,TMEM176A,USP22,WDFY4,TNFAIP3,JAK1,NSD1,TRIM8
GSE7831_CPG_VS_INFLUENZA_STIM_PDC_1H_DN	0.00439587	0.0121686	0.407018	0.364207	1.48262	142	CD14,CCR1,ANXA3,BTG2,F11R,LPCAT1,ECE1,CTSZ,RAB20,STX3,SNX10,IFITM3,GRN,LCP1,PPP2R2A,SLK,ZNF385A,AHR,GNS,NPL,RNASE4,CTSA,PISD,JUN,NEK6,SH3BGRL2,INTS6,VWF,HSPB1,AGPAT1,ST3GAL2,MAPRE3,FCGRT,LSP1,STX7,NAGK,HMOX1,ORM2,ADCY4,TRAFD1,ENC1
GSE17721_CTRL_VS_LPS_2H_BMDC_DN	0.00753519	0.0191505	0.407018	0.362284	1.48261	149	PLSCR1,TIMP1,CASP4,NR3C1,CYSTM1,CHD1,PPBP,ITGB3,SAMSN1,MAP2K4,CLEC4E,VCAN,GLIPR1,MTPN,CDKN1A,TSPAN9,KBTBD2,CRLF3,ACSL1,TSC22D1,ELL2,IER2,PTPRE,ATF3,GNA13,TBK1,ATRX,SRA1,GALNS,TMCO3,FHL1,KMT5A,DNAJB12,TAF7,SNX16,HELZ2,CRYBG3,ST3GAL1,PLPP3,PALLD,SLC15A3,CCNG2,BMPR2,CCR3,TSPAN33,CDV3,CCDC134,MMP14,CHIC2,SQSTM1,ARG2,NFKB2
GSE6259_FLT3L_INDUCED_DEC205_POS_DC_VS_BCELL_UP	0.0102554	0.0250197	0.38073	0.373216	1.48254	110	AKIRIN1,GAS2L1,IGSF6,GALNT3,CD177,PRUNE2,GPR160,SH3KBP1,GRN,TLR1,DIP2B,PNRC1,HAL,PSENEN,CTTN,MFAP3L,ASH1L,MLKL,LAMP1,XPC,SVIL,CTSD,MIB1,FOXO4,LRP1,NEU1,TPCN2,CDKN2B,TBC1D2B,IGF1R,DOCK4,BCAP31,RB1,HGF
GSE43955_10H_VS_30H_ACT_CD4_TCELL_DN	0.00511491	0.013852	0.407018	0.361972	1.48246	152	SOCS3,CCR1,HP,P4HA1,CASP4,TGFA,RAB21,BASP1,ARHGDIB,SERPINB2,NCF4,BHLHE40,DIP2B,MKNK2,AMACR,AHNAK,SOS2,GDE1,ARF1,KPNB1,BID,NR2C2,RBM14,YY1,TGFBI,STX5,CACUL1,CDC5L,TNPO3,DGCR2,BUD31,RNF166,CCNI,LCN2,STXBP2,TRAFD1,WBP2,PDPK1,NUB1,KSR1,CCDC93,CGGBP1,SDC2,SAR1A,FBXO38,SGPL1,NRBP1,HEBP1,ALCAM,SEMA3C,C2,AKT1,RRAGC,SHC1,SELENOT
GSE11961_MARGINAL_ZONE_BCELL_VS_MEMORY_BCELL_DAY40_UP	0.00588314	0.0155437	0.407018	0.362185	1.48225	151	TPPP3,RAB11FIP1,GNG2,CMTM6,FCGR3A,WDFY3,ECE1,TSEN34,SERPINB2,ZNF467,IFITM2,CHST15,OGFRL1,UBC,DUSP1,ABCA13,FAM214B,RASSF3,AVPI1,UBE2L6,KIAA0232,ATP6V1D,GNB4,JARID2,SPI1,NUAK2,PPT1,CD68,PLEKHM3,MTMR10,SEL1L,WDFY4,LMO2,NCF1,MARCKSL1,APOBR,NPC2,CD1D,ARID4A,SEC14L5,BMP2K,POLB,STXBP3,TEP1,TAX1BP3,STARD3,CDKN2B
GSE21063_CTRL_VS_ANTI_IGM_STIM_BCELL_NFATC1_KO_16H_UP	0.00665655	0.017232	0.407018	0.364384	1.48218	141	TIMP1,TMEM43,CASP4,GABARAPL1,TNFSF13B,MYL6,JUNB,CPQ,PHF23,BST1,MPEG1,PLK3,PTGES,GLIPR1,NCOA1,S100A4,S100A10,EHD3,GNB4,IL10RB,CTSA,GLRX,PIK3CG,CTTNBP2NL,ITM2B,CSNK1D,SELPLG,CTSD,RPS6KA1,VSIR,PARP9,RBMS1,IL12RB2,DUSP2,SH3BGRL3,AP5B1,SNX20,NPC2,GBA,SERPINB8,PSD4,EPHX1,ATP6V0A1,KLF2,FAS,TNS1,IL10RA,MMRN1,MAN2B1,NXF1,GSKIP
GSE19941_IL10_KO_VS_IL10_KO_AND_NFKBP50_KO_LPS_AND_IL10_STIM_MACROPHAGE_DN	0.00667909	0.0172812	0.407018	0.363731	1.48131	145	PAPOLA,PHF20L1,LPCAT1,TLR4,MFSD14B,SPTLC2,CORO1C,SELL,FAR1,ENTPD1,HMGCR,IQGAP2,MAP3K5,KIF1B,YWHAB,GALNT7,SMPDL3B,NIN,DENND5A,REEP5,RAB18,MSN,HSD17B12,IL18RAP,TRIOBP,CLTC,RCBTB1,ZRANB1,HSP90AB1,GPSM2,CNEP1R1,COPB2,FMR1,CLPB,ITGB2,TRPM6,FLII,HSPD1,YWHAE,SSH1,LRRK1,PTPN11,INO80C,RPS6KA5,PKNOX1,BMPR2,RNF168,SNAP29,TACC3,EFHD2
GSE5589_LPS_VS_LPS_AND_IL10_STIM_MACROPHAGE_180MIN_DN	0.00683764	0.0176166	0.407018	0.35928	1.48129	161	CDC42EP2,MEGF9,SPAG1,PLXDC2,DMXL2,TRA2A,BST1,RAB20,UHRF1BP1L,PCBP1,CLEC4E,PLOD1,SH3KBP1,TXN,ARF3,EMP1,MICAL2,GABARAP,MAPKAPK2,NEDD9,LPCAT3,SIRPB1,ELOVL5,ANO6,UBE2L6,CLCN4,LCP2,ARF1,HSDL2,GNB1,PARP8,SGK1,TMEM176A,STK24,CTNNB1,RELT,SAMD4A,ABHD3,OXSR1,LRP1,RASGRP4,FCGR1A,NAA50,HMOX1,SYNE2,ATP6V0A1,NFYC,MMD,TGFB1,PLIN5,EPOR,CLEC4A,HEBP1
GSE43957_UNTREATED_VS_NACL_TREATED_ANTI_CD3_CD28_STIM_CD4_TCELL_DN	0.00284112	0.00831253	0.431708	0.35619	1.48107	171	NFIL3,HLX,CKAP4,LATS2,TNFRSF1A,GLA,GK,IRF1,DUSP16,IL18R1,MIDN,CDKN2D,FBXL5,ERP44,GRN,BHLHE40,SELP,DENND5A,TOR1AIP2,AHR,RAB18,SBF2,KPNB1,SNAP23,SMS,SH2B3,PAFAH1B2,SEMA6B,STRN,BACH1,SELPLG,RAB24,ZFAND5,CSNK1A1,STX5,RNF19B,STX7,DUSP2,DR1,MARCKS,FMR1,IL17RA,FCGR1A,VPS37C,VCP,ARPC1A,BNIP3L,TSG101,ADCY4,GADD45B,COPS5,NDUFA2,TUBB6,SOS1,CDK2AP2,CELF2,LTF,MRAS,TXNRD1,CEP350,HK2,MYD88,ENTPD7,PTPN11,SSU72,TBC1D15
GSE21379_WT_VS_SAP_KO_TFH_CD4_TCELL_DN	0.0044796	0.0123233	0.407018	0.363814	1.48102	142	OSGIN2,RGS2,OASL,VNN1,DMXL2,MS4A6A,IGF2R,SELL,CD86,NOTCH2,B3GNT5,CREBRF,MX2,NCF4,NCOA1,RRM2B,NEDD9,HSH2D,ELL,ATF7IP,BCORL1,GIT2,PRR13,SHISA5,ARHGAP30,PADI4,GLRX,ERN1,BACH1,TIMP2,PINK1,FNBP1,GRB10,MARCKS,CDK12,CD1D,TPST1,RSF1,SYNE2,SPATA13
GSE22025_TGFB1_VS_TGFB1_AND_PROGESTERONE_TREATED_CD4_TCELL_UP	0.0044796	0.0123233	0.407018	0.363807	1.48099	142	NR4A2,ADGRE5,TNFRSF10C,ITGA5,HCAR3,ARHGAP19,IRF1,PLP2,IDS,POLD3,BST1,WBP1L,VCAN,CTDSPL,TLE4,HBP1,GBP2,BST2,NDST1,LAPTM5,PTK2B,STK38L,SH3GLB1,ERN1,CYP27A1,TP53I11,AGPAT1,PLEK,PSMB8,KDM7A,ISG20,RBM5,PUM2,BMP2K,SERPINB8,PAFAH1B1,IPCEF1,TGFB1,PFKM,SLC11A1,CCDC28A,TACSTD2,ING1,IL16,GNMT,GMPR,ITGA1,TRAPPC3,JAK2,SAMHD1,EGF,UGP2
GSE37416_CTRL_VS_24H_F_TULARENSIS_LVS_NEUTROPHIL_UP	0.00563543	0.0150443	0.407018	0.356164	1.48074	173	FGL2,CTSS,TUBA1A,TMX4,LPGAT1,CNTNAP3,CALM2,ATP6AP2,CD46,SELL,NCOA4,TCN1,AVIL,ENTPD1,IQGAP2,TGFBR2,ADAR,DTX3L,MX2,NHS,PGLYRP1,NUP50,ATF7IP,LRP10,CRLF3,ICAM3,TRANK1,RFLNB,BIN2,VCL,WAS,XYLT1,PIK3CD,G6PD,MAX,DDX58,TUBA1B,DEF8,IFIT3,DPEP2,IFIT2,ZCCHC2,SYNE2,ARHGEF6,LAMTOR4,IPCEF1,IFIT5,HHEX,ABCC5,NUB1,SDC2,HELZ2,HSPD1,P2RY10,ARHGAP15,ALCAM,SEMA3C
GSE22045_TREG_VS_TCONV_UP	0.00425375	0.0118222	0.407018	0.368939	1.48066	123	FAM126B,CASP8,TNFSF10,METRNL,STX6,HTATIP2,HIP1,HSPA8,PCTP,IL18R1,CD86,SIPA1L1,TTC7A,IQGAP2,CDC42EP4,PTP4A1,N4BP1,PHC2,ABHD2,RAC2,PDE4A,ACOT9,ISG20,ACTN4,MAML1,COL9A3,CTIF,CMTM3,CORO1B,CAMTA2,RUBCN,TESMIN,NABP1,DAAM1,PKHD1L1,RDH10,CD58,CCNG2,GYPB,RNF181,ZSWIM8,ALDH9A1,SCLT1,KIAA1841,FAM160B1,CENPE,OTULIN
GSE22103_LPS_VS_GMCSF_AND_IFNG_STIM_NEUTROPHIL_DN	0.00665328	0.017232	0.407018	0.354271	1.48004	181	ZNF438,ATP2B1,LITAF,GABARAPL1,GPAT3,BCL6,CTNNA1,CXCR2,ARHGAP26,TANC2,SNX27,TJP2,FKBP1A,IL18R1,CXCL16,CTDSP2,PPP4R1,DYRK1A,IFNAR1,KMT2E,TOR1B,MKNK2,SLK,MORF4L1,CRISP3,ANO6,TTLL4,KIF3C,BCL10,DCTN4,KPNA4,CSTB,NFAT5,ELL2,TMEM127,EDEM2,CHST11,RC3H2,ROCK2,EHD1,FOXN3,VRK3,ZNF217,NEU1,RNF103,ITSN2,HMOX1,RBM5,TAX1BP3,ENC1,CDKN2B,CCP110,BSDC1,MBNL2,PRR14L,GLDC,DAAM1,B3GALNT2,ABTB1,ULK1,TRAK1,BMF,ZEB1,TIRAP,EPC2,PXDC1,AGFG1
GSE339_CD4POS_VS_CD8POS_DC_UP	0.0032844	0.00944048	0.431708	0.355918	1.47972	174	KLF10,SLC2A3,BCL3,NR4A1,MAN1A1,PTGS2,FCER1G,LBR,LASP1,IL6R,IL1R1,RHOA,TNFRSF1B,GALNT1,STK38,FGR,ARHGAP9,MAPK14,IFITM2,BHLHE40,PTPN12,LAT2,TSPAN9,DIAPH1,PHF12,LCP2,SHISA5,BCL10,ANP32A,CTSA,VEGFA,KDM5B,RAC2,RAB24,RASSF5,ROCK2,UBQLN2,WASHC2A,CRNKL1,MYO1F,FAM107B,RGS14,MAP2K1,LPIN2,MAST3,RNF166,GGH,BANP,TEP1,MAP3K3,FAM32A,SMIM14,NFKB1,EZH1,TLR6,SEC62,PTPN22,EMP3,TGM2,NLRX1,IL2RG
GSE27241_CTRL_VS_DIGOXIN_TREATED_RORGT_KO_CD4_TCELL_IN_TH17_POLARIZING_CONDITIONS_DN	0.00561391	0.0149951	0.407018	0.361203	1.47931	152	ARRDC4,VIM,TNFSF10,STX6,PBXIP1,ACOX1,RTN3,CPQ,IL18R1,PAPSS2,IFNAR1,LYN,ABI1,TLE4,CDKN1B,SLA,NUMB,CYSLTR2,SEC24D,PPP3CA,RNASEL,LYVE1,TYROBP,FLI1,PRR13,CASP1,MYL9,MANBA,KLHL24,AMPD2,HLA-E,SGMS1,DDX58,STAT6,RPS6KA1,AGAP2,MYO1F,TCN2,PCYT1A,DPY19L3,ALPK1,SMAD4,ERO1A,CTLA4,L3MBTL3,IFNGR1,LIG4,GOLM1,ARHGAP25,HERC3,VIL1,CLEC12A,MGAT1,HSPBAP1,SNAI3,VAV3,OTUD1,GPR155,UNC119
GSE9037_WT_VS_IRAK4_KO_LPS_4H_STIM_BMDM_UP	0.00312321	0.00902507	0.431708	0.35546	1.47803	171	EREG,BAZ1A,IL1RAP,OSM,PTPRC,SNN,OAT,HMGB2,ELF2,MAP2K4,ORM1,RNF24,FBXO34,CLEC4E,JUND,TMF1,IL1RN,IQGAP2,HBP1,TLR1,MAPK1,PTPN12,CDKN1A,UBXN7,TOR1AIP2,CHD2,NDST1,GAB2,PHF12,JDP2,ARF1,CPSF7,MED12,BLZF1,TBC1D1,ZRANB1,KCMF1,PHF13,KIAA1109
GSE37301_MULTIPOTENT_PROGENITOR_VS_GRAN_MONO_PROGENITOR_UP	0.00607728	0.0159873	0.407018	0.362118	1.47759	148	PLSCR1,CD14,SOD2,BCL3,NAMPT,CTNNA1,C5AR1,TNFRSF1A,ZNFX1,EXTL3,SNX10,RFX1,EXT1,MX2,LEPROT,NIPBL,LRP10,SHISA5,PHC2,PDK3,IL10RB,CEBPD,RAB3IP,TSC22D1,SEMA6B,WDR26,INTS6,MVP,ADAM9,FOXO4,OTUD5,PSME1,IL17RA,MAP2K1,PSMB8,IFIT2,PKM,ISG20,BMP2K,ATP7A,KL,KLF2,NUB1,AZIN1,PRDM5,PLAGL1,ANPEP,PGM2,GRINA,MYD88,TCIRG1
GSE13306_RA_VS_UNTREATED_MEM_CD4_TCELL_DN	0.00569708	0.0151673	0.407018	0.360735	1.4774	152	B4GALT5,ANTXR2,CFLAR,NFIL3,VIM,HPSE,TP53INP2,HLX,HSPA1B,PPP1R3B,KYNU,ADM,PGM1,FLOT2,OSER1,TMF1,SNX10,IFITM3,NDRG1,RXRA,ETV6,DENND5A,AVPI1,ANKRD50,AHNAK,IER3,PTGS1,STK38L,SBF2,MBOAT2,PPT1,NEK6,TPI1,FRMD4B,ATF3,GNA13,MARCKSL1,PKM,ERO1A,MAP3K20,HK1,ENC1,SMOX
GSE15659_NONSUPPRESSIVE_TCELL_VS_ACTIVATED_TREG_DN	0.00481452	0.0131261	0.407018	0.36288	1.47722	142	UBE2D1,PSEN1,YPEL5,TLR4,S100P,SAMSN1,ROCK1,RPN1,TTC7A,SDCCAG8,RCOR1,SEC11A,SDC3,TMBIM1,RNF141,PTK2B,UBE4B,RIT1,SLC39A1,TRIP12,TPI1,RAB35,SEC23B,RTN4,ZFAND5,RAB8B,YY1,RLF,ZBED6,TNFAIP3,RNF19A,RSPH3,TUBB4B,UBL3,TDRD7,RNF10,PUM2,USP34,RNF167,STARD3,SLC9A8,STX10,SNX3,ZC3H13,ZFC3H1,SETD1B,SF3B4,TOP3A,TSC22D2,TPR
GSE5589_LPS_VS_LPS_AND_IL10_STIM_IL6_KO_MACROPHAGE_45MIN_DN	0.00449047	0.0123463	0.407018	0.354492	1.47678	177	PLSCR1,CDC42EP2,ANXA1,NHSL2,SOD2,THBS1,KRAS,CKAP4,JUNB,ARHGDIB,GNAI3,FPR1,UHRF1BP1L,PPP2R5A,ACTR2,RNF114,SNX10,TBC1D8,CHST15,SLA,NIN,PLAUR,CTTN,HSDL2,TKT,ITGA2B,MLKL,VCL,HLA-E,RAC2,SELPLG,PPP4C,CD300LF,ETF1,DOCK5,PF4,TAP2,PBX1,ESAM,PITPNM1,PLCB1,GBP4,SRA1,DGAT2,PKM,TPCN2,GP9,ANXA11,MRPL33,SLC6A4,BRD4,PTAR1,TCP1,RAB37,EXOC3L2,RBBP8,GPR183,TMED5,ALAS1,C1R,JAK2,SAMHD1,MAGOH,OLFM4,NFKBID,BAIAP3,MMP14,DEK,CHIC2,ARG2,SNCA
GSE22589_HEALTHY_VS_HIV_INFECTED_DC_DN	0.00715893	0.0183763	0.407018	0.362992	1.4766	140	MCL1,JUNB,BAIAP2,ANGPT1,C5AR1,IRF1,CLEC4E,PPP2R5A,SNX2,RNF114,BRI3,IFITM3,TLR1,GBP2,MX2,PTAFR,MAPKAPK2,BST2,LRRK2,FAM53C,STAU1,LCP2,FAR2,CARD6,SUSD6,STAT2,USB1,DCP2,POLR2C,GPSM2,IL12RB2,TSHZ3,RBMS2,GBP4,TAP1,NPC2,ATP11B,TMCO3,TDRD7,MX1,MPST,DUSP10,TRAFD1,STARD3,TMED8,WDFY1,DEDD,HELZ2,TAPBP,OAS1,PARP14,DBNL,SECTM1
GSE9960_GRAM_POS_VS_GRAM_NEG_AND_POS_SEPSIS_PBMC_UP	0.00332878	0.00955113	0.431708	0.350991	1.47632	188	FOSB,FGL2,DUSP6,FOS,RHOB,DDX3X,NMI,KLF4,CXCR2,IRF1,IL6R,ZFP36,ZNF281,TDP2,PRKDC,CTBP2,NDE1,MKNK2,DUSP1,S100A4,B2M,SPR,ABCC3,RAB18,VAV1,CEBPD,ASH1L,PISD,CCT5,JUN,SH3BGRL2,TOB1,KAT2B,TBC1D14,RERE,POLR2J,ATF3,MOB1A,MPP1,FAM91A1,RGS14,IFIT3,INTS3,IFIT2,TGFBR1,ATXN2,BTK,ISG20,KDM3B,ITSN1,PPP1R21,ABR,UBAP2L,DECR1,MYCBP2,CSF3R,FAM50A,CPNE1,PTOV1,PLPP3,COPG1,PKP4,SLC12A7,FES
GSE369_PRE_VS_POST_IL6_INJECTION_IFNG_WT_LIVER_UP	0.00704241	0.0181154	0.407018	0.368754	1.47628	122	SOCS3,ARRDC4,FOS,BCL3,CASP4,GPAT3,TMEM140,JUNB,FCGR2A,CTDSP2,HRH2,CFP,GBP2,DTX3L,MX2,ETV6,UBE2L6,TRIM69,JUN,RHOBTB1,AMPD2,GLYR1,SLC45A4,MIS18BP1,DYSF,CD274,PANK4,RBM15,CLPB,CCDC174,IFNGR1,LRRC6,GKAP1,TSPYL1,CEBPA,NFKB1,PTPRN2,OAS1,TGM2,LUZP1,PTRH2,RABIF,PKNOX1,RRNAD1,ITGAX,RNF112,IFIT1,MGRN1,WNT5B,PML,SYTL4
GSE19401_UNSTIM_VS_RETINOIC_ACID_STIM_FOLLICULAR_DC_DN	0.00655592	0.0170077	0.407018	0.357231	1.47553	159	DNAJB5,CDC42EP2,EPHB4,THBS1,CFLAR,IL1B,G0S2,JUNB,KCNJ15,ITCH,HIP1,SELL,IDS,ILK,SLC16A3,LIN7A,ERP44,GP1BA,SEC24D,GBP1,RPGR,RSRC2,HCK,ACTR1A,EHD1,ATF3,TNFAIP3,DDX6,MARCKSL1,RNF11,CSF2RA,VCP,GGH,PLCB3,MARK3,CXCL1,LIMS1,PIK3C3,SRGAP2,TNIP1,CYLD,SERPINE1,NFKB1,NECAP1,ALCAM,ANPEP,IL10RA,CACNB4
GSE6674_UNSTIM_VS_ANTI_IGM_AND_CPG_STIM_BCELL_UP	0.00523001	0.0141089	0.407018	0.354005	1.47549	180	IKBIP,RGS2,PAIP2,BCL6,YPEL5,PRUNE1,GLA,OSER1,NBR1,ELF1,TMEM71,MAP1LC3B,PYGL,STK38,NDRG1,CCPG1,MTURN,FAM53C,GIT2,RILPL2,KIF3C,MXD3,UBE2H,ARRB1,FOXO3,TOB1,NR2C2,KNSTRN,RBM14,S1PR4,RMND5A,ATG9A,PNKD,STX5,CNEP1R1,FBXO33,SNX20,SLC43A2,RNF103,HLA-A,DAPK2,IPCEF1,TNIP1,PEX13,CYLD,GBE1,FBXL20,DHX40,BSDC1,CCDC28A,EZH1,MAP2K6,MTIF3,ZNF627,OTUD1,IL16,PTPN22,GPANK1,CCNG2,DNAJB4,KIF21B,RNF181,RBBP9,PEX6,CYP2S1,ME2,ZNF394,SNX1,SELENBP1,FAM114A1,TTC33,GOLPH3L,CEP128,TWF2,YPEL2,THOC7,ADCY7,KDELR1
GSE369_SOCS3_KO_VS_WT_LIVER_DN	0.0035665	0.0101495	0.431708	0.354848	1.47528	174	DYNLT1,CLIC1,PAIP2,HIPK3,JMJD1C,ARHGDIB,TAX1BP1,LASP1,HIVEP2,ENTPD1,TGFBR2,ABI1,MCTP2,HBP1,NCOA2,THBD,ZFAND6,YWHAB,MAP3K1,IPMK,NDE1,RRM2B,MKNK2,NSD3,ARPC5,SIK3,STK38L,PHKA2,SETX,EVI2A,UBALD2,CHMP1B,SUPT20H,KIAA1109,ACTN1,RTF1,RNF19A,HP1BP3,AGO4,CD1D,FNIP1,GDAP2,BLOC1S1,CNOT6,PPP1R21,CYLD,RASA2,ATAD2B,ARHGAP15,FGD3,OTUD1,SNX33,CALCOCO1,BIRC2,RPS6KA5,GSKIP,ANKRD6,CCNG2,CDK5RAP2,PNISR,EPC2,HOOK3,NCK2,MBD6,CENPE,SDHAF2,VBP1,ANAPC13,TRAF6,CDK17,ATG16L2,LACTB,CERS5,MECP2
GSE24142_ADULT_VS_FETAL_DN3_THYMOCYTE_UP	0.00523001	0.0141089	0.407018	0.353877	1.47496	180	FAM126B,TIPARP,BCL3,QPCT,MAN1A1,EIF4E3,NR3C1,NAMPT,WLS,TOPORS,TSC22D3,STK17B,MS4A6A,IRF1,TMEM71,PELI2,B3GNT5,CREBRF,HBP1,CERS2,CDKN1A,CLIP1,DGKG,CUX1,EHD3,ZFYVE16,RAB10,GNB4,CASP1,NT5C2,PARP8,HLA-B,TP53INP1,ZEB2,HLA-C,RB1CC1,TIA1,GAB1,LRP1,LGALSL,LPIN2,JADE1,OSBPL1A,FGF13,NT5C3A,CMTM3,AZI2,PRDM5,EZH1,RAB6B,ALCAM,TNS1,TAPBP,SLC44A1,RBBP8,PTPN22,ZNF746,CNOT4,ERBIN,ZFX,PTEN,CIPC,KIF2A,MED1,UBR5,SYTL4,RAB3GAP2,BCL2L2
GSE43955_TH0_VS_TGFB_IL6_TH17_ACT_CD4_TCELL_60H_DN	0.00596658	0.0157301	0.407018	0.361713	1.47495	144	KLF10,HNRNPH2,RGS2,TUBA1A,GLIPR2,SLC22A4,MYL6,STAG2,SDF2,MAP4K4,ST6GALNAC3,ECE1,CD86,ADGRG3,S100A6,RNF114,LRG1,SERPINB2,NOTCH2,ARID3A,THBD,CAMP,SEMA4B,MMP8,NADK,NPL,CTTN,SH3GLB1,RBM4,ZYG11B
GSE13522_WT_VS_IFNAR_KO_SKIN_UP	0.00682263	0.0175872	0.407018	0.35768	1.47495	158	RAB27A,ANXA1,BTG2,QPCT,MID1IP1,P4HA1,OAT,ALOX5AP,FCER1G,OSTF1,CPM,MYLIP,SARAF,DSE,IFI30,MPEG1,TGFBR2,MCTP2,SEC11A,NACC2,TYROBP,ATP6V1D,PITPNA,CKLF,RFLNB,ARSB,SGK1,LAPTM4A,GMFG,SGMS1,EPAS1,ACTN1,WDFY4,GPSM2,PADI2,RAD23B,TBC1D5,APOBR,ENTPD4,NPC2,CREG1,RSU1
GSE2770_IL4_ACT_VS_ACT_CD4_TCELL_2H_DN	0.00612193	0.0160614	0.407018	0.354201	1.47423	176	BAZ1A,PLSCR1,PPP1R15A,MID1IP1,TREML2,DDX3X,RNF149,JUNB,PDZD8,MAP2K4,PELI1,ADAR,RNF111,PPP1R15B,BHLHE40,MAPKAPK2,IFRD1,LPP,ELL,LCP2,SESN2,STK40,KPNB1,ATF6,HNRNPU,BTG1,KLHL24,USP22,ZHX2,RYBP,NAB1,CD300LF,PHF13,KIAA1109,ATF3,AHCTF1,TAP2,PGS1,PLEK,PRPF38B,ATP11B,XPO6,MAML1,PARVG,AOC3,KCNE1,AKAP10,FILIP1L,ATP8B4,USP31,PTAR1,MGAT1,NFKB1,NECAP1,SLFN12,INPP5A,TSC22D2,GPR183,NFE2L1,JAK2,ZEB1
GSE5589_IL6_KO_VS_IL10_KO_LPS_AND_IL10_STIM_MACROPHAGE_45MIN_DN	0.00478521	0.0130535	0.407018	0.35599	1.47422	168	KLF10,HNRNPH2,CASP8,ABCG1,GLUL,PRUNE1,SPTLC2,MRPS6,SLC37A2,ELF1,UHRF1BP1L,SNX10,IL1RN,EXT1,PECAM1,HBP1,THBD,PICALM,SLC5A3,TRIM25,LPCAT3,SIRPB1,AVPI1,KBTBD2,ATP6V1B2,HSDL2,IST1,TREML4,SH3BGRL2,OSBPL11,UBQLN2,FHDC1,MCOLN1,ABHD3,HAUS4,SMPDL3A,PTBP3,TPCN2,BRAF,LDHA,HMOX1,KANSL1,HEY1,SYNE2,ARHGEF6,ATP6V0A1,MED30,FAM53B,NATD1,FILIP1L,GRK2,XPR1,VAV3,BCAP31,IL16,BRCA1,KLF11,DOCK7,ALDH9A1,HADHB,SCARB2,CHD3,ZNF182,DCAF6,WDFY2,ERMP1
GSE1925_CTRL_VS_IFNG_PRIMED_MACROPHAGE_24H_IFNG_STIM_DN	0.0034053	0.0097361	0.431708	0.354474	1.47393	171	TPPP3,TNFSF10,NOP10,S100A11,GLA,PGM1,IRF1,IGF2R,SELL,MAP2K4,IL18R1,S100A6,SNX10,ADAR,IFITM3,ANG,GBP2,MX2,B2M,HPCAL1,NDST1,CASC3,ATP6V1D,PCBP2,SHISA5,RNASE4,DOCK2,QSOX1,PARP8,HDGF,ZYG11B,PIK3CD,SPG21,ACTR1A,TRIM21,EPAS1,CRNKL1,ERO1B,GBP4,CDK11B,IFIT3,GGH,ISG20,PDLIM1,AGTRAP
GSE43863_TFH_VS_LY6C_INT_CXCR5POS_EFFECTOR_CD4_TCELL_DN	0.00736782	0.0187959	0.407018	0.363064	1.47373	138	SOCS3,PLSCR1,SRGN,STX11,OSM,DHRS13,PPP1R15A,TSPAN2,BCL3,NFKBIZ,NFIL3,KIAA0040,TMCC3,BASP1,F11R,IRF1,TFDP1,IL1RN,PTGES,IFITM3,ST8SIA4,DENND5A,CLIP1,PLXNC1,JUN,UBALD2,ARID5A,ETF1,MIB1,TNFSF14,GIMAP4,MDM2,NR6A1,HLA-A,PHIP,ERO1A,AOC3,DUSP10,GADD45B,GRHL1,AZIN1,KSR1,USP31,CITED2,NOTCH1,HK2
GSE27092_WT_VS_HDAC7_PHOSPHO_DEFICIENT_CD8_TCELL_UP	0.0114487	0.0274715	0.38073	0.369015	1.47353	116	MYADM,ANXA3,RAB31,SLU7,NFE2,UBAP1,RELL1,OSER1,JUND,PTPRJ,SERPINB2,KIF1B,PTTG1IP,TMBIM1,HBEGF,ACSL1,ETS2,UNC119B,SGK1,AGPAT1,ETF1,IFNAR2,KDM5A,ARG1,GAB1,FAM107B,HDLBP,NDUFA1,TPST1,ATP7A,LRRC6,AOC3,LCN2,LTF,SNW1,TACSTD2
GSE10325_LUPUS_CD4_TCELL_VS_LUPUS_BCELL_DN	0.0067706	0.0174716	0.407018	0.354243	1.47275	173	RAB31,RUBCNL,BASP1,PRCP,KYNU,FCGR2A,CDK14,CORO1C,SKAP2,IFI30,CD86,CSF2RB,SH2B2,LYN,GRN,FGR,SCPEP1,SLC7A7,CHST15,LAT2,GM2A,FCGR2B,PRKCD,HSPA6,DNMBP,RNASE6,EHD3,PLCG2,GRB2,LILRB2,HCK,ORAI2,VPS37B,GSE1,STX7,NCOA3,MARCKS,DEF8,CD1D,SYK,BTK,PDLIM1,SIDT2,DDAH2,ALOX5,HHEX,ATP10D,COL9A3,TUBB6,B4GALT1,SIK1,SNX3,ALCAM,LRRK1
GSE29949_DC_BRAIN_VS_MONOCYTE_BONE_MARROW_DN	0.00792684	0.0200122	0.38073	0.364123	1.47247	131	STX11,BCL3,CASP4,TNFSF10,NMI,HSPH1,CEACAM1,KLF4,PBXIP1,ZBTB7B,JAG1,PTPRJ,HEXIM1,IFITM3,HBP1,MX2,BBIP1,PPP3CA,MAML3,CD59,LYST,GMFG,PPM1F,S1PR4,RMND5A,RPS6KA1,FTL,BAK1,TEK,SMPDL3A,KDM7A,IFI6,DNAJB12,ATP10D,SLC15A2,SERPINE1,P2RY2,TNFSF8,CITED2,CPNE1,PARP4,EPHB1,MOK,BCAT1,WIPI1,SAMD14
GSE16385_MONOCYTE_VS_12H_ROSIGLITAZONE_IL4_TREATED_MACROPHAGE_DN	0.00547326	0.0146757	0.407018	0.35314	1.47189	180	SLC31A2,LMNB1,HIPK1,PRCP,ELF2,JUNB,PAK1,CAB39,TSC22D3,NBR1,PSAP,RHOA,RASSF2,SLC37A3,IFNGR2,ARF3,EIF1B,GM2A,PPP1R18,NDRG3,PPP3CA,ELOVL5,KIF13A,GNB1,PSME3,CARD6,HNRNPU,GRB2,ELF4,MEF2D,ARPC4,CHST11,ETF1,CSDE1,AIM2,RBMS2,NARF,RAD23B,STK35,NCSTN,SRSF9,SAFB,PAFAH1B1,ZDHHC5,IFNGR1,RNF167,DUSP10,HM13,ZBTB21,GKAP1,SAR1A,PFN1,CAPG,FBXL3,AP2B1,DUSP22
GSE26928_NAIVE_VS_CXCR5_POS_CD4_TCELL_DN	0.00857047	0.0213801	0.38073	0.358424	1.47186	154	RABGAP1L,RP2,PSEN1,RBPJ,CORO1C,DUSP16,PRKCB,EXTL3,SPAG9,TXN,NCOA2,ZSWIM6,CREBBP,SEC11A,CDKN1A,NEDD9,GNS,CASC3,ANO6,ATP6V1D,SETD7,ATG2A,ITPK1,STK24,RTN4,ZFAND5,TMEM45B,ACTR1A,GSE1,AREL1,ANKRD13A,TBK1,SRA1,ADIPOR2,CLK4,NETO2,KCTD20,PLCB3,CXCL1,LIMS1,GDAP2,SETD2,KLHL18,MPST
GSE17721_12H_VS_24H_GARDIQUIMOD_BMDC_UP	0.0045649	0.0125367	0.407018	0.357549	1.47174	157	KLF10,LITAF,IL1B,MYL6,EIF4E3,IQGAP1,SAMD8,GPX3,HOMER3,CD86,JAG1,ZFP36,STAU2,PPP2R2A,PPP1R18,S100A4,FKBP15,CTTN,CPSF7,PLEKHO2,TSC22D1,USP25,SGK1,FURIN,RBM14,CD300LF,CTNNB1,MYO1F,SP110,PARP9,RBMS1,GPSM2,NCOA3,IL17RA,MDM2,IGF2BP3,SEMA4D,CLEC7A,TGFB1,NT5C3A,CSF3R,NFKB1,NUSAP1,GPR84,ANPEP,AP2B1,SLFN12,PLPP3,SEC24B,INPP5A,BATF3,DBNL,ALAS1,ZDHHC20,SAMHD1,IRF7,NCK2,PSTPIP2,BATF2,CIITA,FANCA,PML,SH3BGRL
GSE21033_CTRL_VS_POLYIC_STIM_DC_12H_UP	0.00489824	0.0133097	0.407018	0.361504	1.47162	142	GNG2,MPP7,VIM,SRPK1,CPM,STK17B,ITGB3,CPQ,SELL,DSE,IFNGR2,TLE4,PECAM1,GBP2,TPM4,LCP1,NIN,B2M,RASSF3,TMEM59,ANO10,FLI1,SHISA5,HEXB,CARD6,CRACR2A,ITM2B,IL18RAP,CCR4,S1PR4,DDX58,RPS6KA1,MYO1F,IL12RB2,CNN2,JAK1,NPC2,ALDOA,HERPUD1,ELOVL7,CDK2AP2,FOXO1,EZH1,PAQR7,FGD3,PTPN22,TMA7,AGFG1,SMAP2,VKORC1,AFDN,BAIAP3
GSE19923_WT_VS_HEB_KO_DP_THYMOCYTE_UP	0.00757048	0.0192201	0.407018	0.362888	1.47148	136	DNAJB5,SOCS3,ADGRE5,ANXA1,NHSL2,BCL3,PAPOLA,CKAP4,ADAM19,MPEG1,PTPRJ,PLK3,ZNF106,AHR,TCF20,CD59,ZFYVE16,N4BP1,SBF2,GNAQ,PRKAR2A,GLYR1,HLA-C,ABCC6,TCN2,APC,CMTM4,CDS2,STAG1,TAP1,TSG101,CTLA4,MX1,ARAP3,ADCY4,GGCX,MR1,TST,TACSTD2,TNNC2
GSE411_100MIN_VS_400MIN_IL6_STIM_SOCS3_KO_MACROPHAGE_DN	0.0079436	0.0200421	0.38073	0.352173	1.47128	181	B4GALT5,GNG2,CFLAR,CASP8,IQGAP1,LPGAT1,CPM,LATS2,PBXIP1,WBP1L,SPAG9,IQSEC1,BAZ2B,LYN,GRN,DIP2B,BCLAF1,DAZAP2,HSH2D,CLIP1,TM9SF2,REEP5,NADK,FLI1,CRLF3,BAZ2A,CPSF7,MED12,PISD,PIK3CG,ARSB,NUAK2,ZYG11B,EP300,CHMP1B,IP6K1,SIPA1,SUPT20H,PTPRE,STAT6,LSP1,WDFY4,NCF1,ENTPD4,HSD17B4,ZCCHC2,SIDT2,CAST,DHRS7,IPCEF1,CRADD,RELA,GRAP2,RGP1,ABCC5,SLC9A8,AZI2,NFKB1,RAB37,KMT2D,PARP14,CALCOCO1,YIPF6,TBC1D20,SAMHD1,RNF181,LDB1
GSE28783_ANTI_MIR33_VS_CTRL_ATHEROSCLEROSIS_MACROPHAGE_UP	0.0123664	0.0292472	0.38073	0.368621	1.47074	119	SOCS3,FGL2,ANXA1,DYNLT1,NFIL3,S100A11,WDFY3,S100P,SELL,PAPSS2,SPP1,CYTIP,IL1RN,EIF4G3,SLA,SELP,WNK1,REEP5,EVI2B,ZDHHC18,RAB11A,RIPK2,IL18RAP,PTPRE,FCGR3B,BTN2A1,DCP2,CLIP2,CAPN1,FNBP1
GSE22025_UNTREATED_VS_TGFB1_AND_PROGESTERONE_TREATED_CD4_TCELL_UP	0.0116342	0.0278399	0.38073	0.370242	1.47073	110	ANXA3,HLX,FCGR3A,CPM,NCF2,CPQ,IFI30,RNF24,PAPSS2,VCAN,ATP2B4,NACC2,WASF2,GAB2,CUX1,GNAZ,TTLL4,ERN1,FAM8A1,CYP27A1,IP6K1,RAB35,AGPAT1,RPS6KA1,FOXO4,ARAP1,PPP1R12B,MDM2,GP9,CDKN1C,DNM3,DDAH2,SLC19A1,SLC6A4,KAT8,TACSTD2,TNNC2,CASP9,CALCOCO1,KLC1
GSE37301_MULTIPOTENT_PROGENITOR_VS_RAG2_KO_NK_CELL_UP	0.00569122	0.01516	0.407018	0.35626	1.47033	162	DUSP6,FTH1,OAT,MAN1A1,AQP9,APLP2,TP53INP2,STAG2,UBAP1,MAP4K4,PGM1,RTN3,NCOA4,UIMC1,SRPK2,DSC2,ZNF467,MAPK1,AMACR,VAMP3,SULT1B1,USP15,ALDH1A1,FURIN,USP48,CHMP1B,PGRMC1,PTPRE,TSC22D4,RMND5A,FTL,WDTC1,USF1,IL12RB2,PRKACA,FAM107B,DEF8,CCNI,NFYC,PCMT1,FAM32A,TNFSF8,HSPD1,XPR1,PAQR7,PPP3R1,MTCH1,FES,EIF5,SEC61A2,RDX,ZBTB48,MAZ,PSTPIP2,SACM1L,SPPL3,MAP2K3,PPP6C,NOCT,RHOQ,SPAST,COL4A4,SEPHS2,XPO7,CSTF1,RIN2,ADD1
GSE3982_MAST_CELL_VS_DC_DN	0.00464715	0.0127196	0.407018	0.357158	1.47013	157	SLC31A2,RAB31,HLX,GAS2L1,CKAP4,CXCR2,KYNU,ACOX1,SNX27,PILRA,RAB20,IL1R2,SPP1,IL1RN,KIF1B,ADAM10,TMCC1,SCPEP1,RXRA,MAPK1,MPZL1,TSPAN9,HPCAL1,NANS,RNASE6,CTTN,SIGLEC7,LRRFIP2,ARSB,RAB11A,STAT2,RAB8B,PRKAR2B,ATF3,IQSEC2,DUSP2,RBMS2,MKLN1,RGS14,CDS2,SYK,ANXA11,LTBR,HK3,SCAF11,TUBB6,IGF1R,AHCYL2,SDC2,TACSTD2,ALCAM,ANPEP,IL10RA,TCIRG1,OAS1,WIPI1,PRDX3
GSE25088_WT_VS_STAT6_KO_MACROPHAGE_ROSIGLITAZONE_STIM_DN	0.00674092	0.0174134	0.407018	0.354342	1.46917	169	ADGRE5,PTPRC,TPPP,YPEL5,TMOD3,PDXK,CTNNA1,RELL1,CDK14,ITGB3,IRF1,SARAF,MAP1LC3B,PELI1,SDCCAG8,SYN1,KMT2E,SLA2,ARPC5,SP1,FAM174A,CD53,PPP3CA,RNASE6,RAP1A,SMS,TAOK1,STAT2,ZEB2,HLA-E,TMEM127,RCBTB1,EIF4A2,PINK1,ZFYVE1,OSTM1,PTK2,CNOT8,UBL3,ZMIZ1,KDM7A,KCTD12,RBM5,ATP1B3,KLHL18,TNIP1,LDLRAD3,XIAP,DAP,KIAA0825,DUSP5,ACTB,NFKB1,FOXO1,EZH1,PRKAG2,SENP7,CLDND1,CALCOCO1
GSE8921_UNSTIM_VS_TLR1_2_STIM_MONOCYTE_12H_UP	0.00527599	0.0142171	0.407018	0.354645	1.46865	168	DUSP6,TIPARP,THBS1,DYNLT1,SAT1,MEGF9,GLUL,ARRDC3,PAK1,C5AR1,ATP6V0E1,IL1R1,STEAP4,ACSL3,SLC7A7,TPD52L2,NCF4,HSH2D,LEPROT,CCNDBP1,DNMBP,ABCC3,CEBPD,QSOX1,SSBP2,GLRX,MBOAT7,PIK3CG,CCDC186,SCYL2,FCGRT,FBP1,IFNAR2,DEDD2,LRP1,OSBPL2,MARCKS,STK35,ADIPOR2,INPPL1,BMP2K,RNF167,ATP10D,NATD1,RBM7,FKBP9,RCN3,DOCK4,P2RY2,PPCDC,PLAGL1,HEBP1,UBR3,PECR,TLR6
GSE5542_IFNG_VS_IFNA_AND_IFNG_TREATED_EPITHELIAL_CELLS_6H_UP	0.00791608	0.0200037	0.38073	0.357648	1.46846	155	VIM,FCER1G,TXNDC12,GK,VASP,CFDP1,EIF4G2,RALBP1,NFAM1,DYRK1A,S100A6,SLC37A3,MBD2,COTL1,LCP1,RHOG,KBTBD2,MXD3,PAFAH1B2,ARSB,EP300,MARK2,SVIL,CHST11,DOCK5,LONRF3,COPA,RSPH3,SIRT2,P2RX1,DEF8,CARHSP1,RGS14,MDM2,PLEKHA2,AP3B1,USP34,MAP3K20,AP2M1,DAP,EFCAB2,ABCC5,CCP110,CGGBP1,ARL15,UBE4A,AKTIP,GDI1,SETD1B,RER1,SPG11,ADAM8,FBXO30,PIP5K1B,TTI1,EMC2,PDCD10,ACAD8,MIB2,USP33,PDLIM7
GSE27786_LSK_VS_NKTCELL_DN	0.00714946	0.0183617	0.407018	0.356058	1.46826	158	CSTA,YPEL5,NR3C1,MBP,GPX3,IFI30,CD177,PPP2R5A,IQSEC1,ACTR2,SLC37A3,YWHAZ,PGLYRP1,AGO2,CYSLTR2,LAPTM5,MIA3,RCBTB2,PDCD4,PSENEN,RAP1A,NRDC,JARID2,MED12,RIT1,SUSD6,IST1,TAF12,WDR26,SVIL,EIF4A2,DDX58,WASHC2A,CRNKL1,TNFSF14,SRA1,CRISPLD2,DAPK2,ASXL2,MARK3,PDLIM1,USP34,RAB2A,ARAP3,MED30,MAP3K3,FLII,HERPUD2,DEDD,EZH1,NABP1,ANKRD13D,F2RL1,IRF2BPL,GPR183,GTPBP2,SSU72,ATP6AP1,AP1M2,TMA7,AGFG1,LSM14A
GSE19401_PAM2CSK4_VS_RETINOIC_ACID_STIM_FOLLICULAR_DC_UP	0.005855	0.0155199	0.407018	0.354852	1.46718	164	CFLAR,ECT2,CPPED1,PAPOLA,HMGB2,TMEM140,CCDC69,NDEL1,LBR,CSF2RB,TDP2,RAD21,WIPF1,PICALM,NDE1,MTMR6,RTN2,PVR,IDH1,PPM1A,ZDHHC18,GRK5,KIR2DL4,OSBPL11,PIK3CD,ST3GAL2,PPP2R5B,TOB2,CTNNB1,UBE2W,LMO2,ANKRD55,RAD23B,EPB41,RGS14,MLF2,TRIM8,PUM2,TRAFD1,COPS5,EFCAB2,ABCC5,GTF2F2,PDLIM5,WBP4,MPHOSPH8,TCP1,KIF23,SLC44A1,LRCH4,RPS6KA5,SUMO2,MMADHC,GNL3L,PSTPIP2,GNG10
GSE26488_CTRL_VS_PEPTIDE_INJECTION_HDAC7_DELTAP_TG_OT2_THYMOCYTE_UP	0.0184064	0.0411361	0.352488	0.369785	1.4671	106	VNN2,RGS2,WLS,HTATIP2,HSPA8,IGF2R,PTPRJ,TXN,COTL1,SPARC,ALPL,CRISP3,SULT1B1,IDH1,METTL9,TSC22D1,ST3GAL4,RAB11A,KAT2B,FBP1,TGFBI,CSF1R,VCP,CDKN1C,TSG101,MX1,LGALS2,SERPING1,CDKN2B,CSF3R,LTF,CITED2,TACSTD2,EZH1
GSE11924_TFH_VS_TH17_CD4_TCELL_UP	0.00538045	0.0144507	0.407018	0.352018	1.46648	177	LITAF,STX6,SPAG1,IQGAP1,ZNFX1,EXTL3,VCAN,RHOA,WIPF1,TMCC1,MX2,DIP2B,MKNK2,FCHO2,RNASEL,FAM53C,ZFYVE16,MSN,ARL8A,UBE2H,AFF1,FAM8A1,ATP11A,ORAI2,RGL2,MEF2D,AGPAT1,CAPZB,FHDC1,KIAA1958,WDTC1,ZBED6,OXSR1,ZFYVE1,HP1BP3,SH3BGRL3,AVL9,IFIT3,MAST3,MARK3,GPR132,ARID4A,PPP1R21,MAPRE2,BRD4,SLC9A8,CCDC93,FBXO38,STX4,LCOR,RAB6B,DAPP1,HERC1,KMT2D,GNMT,PTPN11,KIAA0556,SENP7,TPR,KLC1,GRAMD1C,ARSA
GSE360_CTRL_VS_L_DONOVANI_DC_UP	0.00530531	0.0142725	0.407018	0.352392	1.46627	175	CD14,CCR1,ATP2B1,MEGF9,PRCP,WDFY3,GPX3,DPYD,TXNIP,TMF1,CTDSPL,SORL1,LMTK2,PECAM1,RXRA,SLC7A7,SEC14L1,NCF4,SDC3,S100A4,LILRA2,DIAPH1,CPVL,PDCD4,PLCG2,VAV1,ANP32A,HSDL2,MED12,PIK3CG,ALDH1A1,FAM8A1,TOB1,HLA-E,XYLT1,SGMS1,RPS6KA1,LSP1,MPP1,LRP1,INPP5D,PSTPIP1,ADIPOR2,CD1D,ANKRD17,BLOC1S1,RNF10,GLB1,ENC1,ABCC5,TBC1D2B,AHCYL2,CD163,ANKRD26,WDR1,LRP3,CD33,NDUFS2,PHF8,ISG20L2,HLA-DMB,MYO7A,SH3GL1,NASP,ACTA2,GGA3,LTA4H,SH3BGRL
GSE360_L_DONOVANI_VS_B_MALAYI_HIGH_DOSE_MAC_DN	0.00530531	0.0142725	0.407018	0.352379	1.46622	175	AOAH,TNFSF10,NMI,IRF1,SNX27,RASSF2,IFITM3,NCF4,SPARC,BST2,DUSP3,TNFAIP6,HPCAL1,PRKCD,GBP1,LILRA2,DIAPH1,OGDH,CPVL,GTPBP1,CNPY3,PLCG2,DOCK2,VAV1,FCN1,CTSA,LGALS9,PBX2,SUSD6,CAP1,UBA1,SIPA1,TP53I11,TIMP2,STAT6,ACTN1,EHD1,IQSEC2,MYO1F,GAA,LMO2,IMPDH1,NIT1,TAP1,PSMB8,BUD31,CD302,XPO6,CYBA,DGAT1,MX1,EPHX1,ATP6V0A1,TRAFD1,STARD3,LRRC8B,DAP,UBAP2L,DEDD
GSE12198_CTRL_VS_LOW_IL2_STIM_NK_CELL_UP	0.00714946	0.0183617	0.407018	0.353483	1.46561	169	GNG2,DYNLT1,SAT1,CPEB4,S100A11,TAX1BP1,NFAM1,WAC,PCNX1,IQSEC1,RHOA,NDRG1,MSRB1,MORF4L2,PPP1R18,B2M,KLF3,HIVEP1,CD53,DIAPH1,MSN,ITPK1,GATAD2B,TMEM176A,PPM1B,ACVR1B,MAPRE3,MSRA,ACTR1A,RLF,AHCTF1,STAT5B,LMO2,PTBP3,SAFB,AP3B1,SYK,ISG20,KANSL1,KDM3B,TBL1XR1,SRCAP,ZNF18,CRIPT,RELA,NT5C3A,MPZL2,TMUB2,TLR6,TAPBP,TTC7B,MOB2,AP1M2,FMO5,PDCD10,SMC1A,RNF112,FAM120B,FNTB,WNT5B,HIBCH,DRC1,SH3BGRL,TMEM131,PIK3R1
GSE17721_12H_VS_24H_PAM3CSK4_BMDC_DN	0.00531109	0.0142802	0.407018	0.351858	1.4656	178	VNN2,GNG2,MSRB2,AOAH,HIF1A,LPGAT1,MBP,C5AR1,PDE4B,PGK1,PRKCB,SLC37A2,BST1,LAMP2,TDP2,SLC16A3,TGFBR2,GLIPR1,CREBRF,PECAM1,UBE2B,NCOA1,OAZ2,AMACR,RHOG,MORF4L1,LRRK2,SPIDR,SNRK,ABCC3,NADK,PTGS1,KIF3C,PGAM1,SP3,GLRX,GRK5,TP53INP1,PIM2,ZFAND5,ST3GAL2,GPSM3,FCGRT,FNBP1,VRK3,ALDOA,ANKRD44,NR1H2,KDM3B,DOK3,GBA2
GOLDRATH_EFF_VS_MEMORY_CD8_TCELL_UP	0.00595976	0.0157206	0.407018	0.351612	1.46552	180	MYADM,FGL2,LMNB1,ANXA1,HP,TAGLN2,LITAF,ECT2,TUBA1A,GABARAPL1,NR4A1,S100A8,FPR2,GALNT3,MPEG1,SNX10,LYN,TXN,IFITM3,NDRG1,EMP1,BHLHE40,S100A4,S100A10,DEGS1,TYROBP,PDK3,CBX1,CCR2,DOCK5,MIS18BP1,TUBA1B,ATP6V1A,LSP1,ASF1B,DUSP2
GSE12198_NK_VS_NK_ACT_EXPANSION_SYSTEM_DERIVED_NK_CELL_UP	0.00626443	0.0163736	0.407018	0.354333	1.46504	164	FAM126B,SERPINB1,UBE2D1,NFIL3,PAPOLA,SAT1,HLX,PRUNE1,PGM1,FLOT2,CPQ,SKAP2,LAMP2,SPP1,ZFP36,CDKN2D,MAP3K5,PECAM1,MBD2,GBP2,CPEB2,LPP,SDC3,CCPG1,CCDC71L,TNRC6B,PSENEN,ATF6,UBE2H,ARID4B,RIPK2,UNC119B,CCR2,YTHDC1,KIAA1109,GOLGA7,CTBS,HAUS4,PGS1
GSE3920_IFNA_VS_IFNB_TREATED_ENDOTHELIAL_CELL_DN	0.00970934	0.0238547	0.38073	0.360674	1.46501	139	ADGRE5,TNFSF13B,PLXDC2,PIK3AP1,TACC1,KAT6A,LASP1,GALNT3,NBR1,SULF2,SPP1,THEMIS2,ENTPD1,NOTCH2,RNF111,FGR,CHST15,SMPDL3B,NSD3,TMBIM1,PVR,PTK2B,SIGLEC5,CASP1,GLRX,LRRFIP2,PXN,GRK5,ZEB2,IL18RAP,XYLT1,EPAS1,LPIN2,TRIM8,DAPK2,IGF2BP3,SPATA13,CASS4,ITSN1,GRAMD1B,ARHGAP25
GSE40666_WT_VS_STAT1_KO_CD8_TCELL_DN	0.00585953	0.0155235	0.407018	0.351915	1.46464	172	PLSCR1,SRGN,LITAF,QPCT,TNFSF10,GABARAPL1,TMEM140,GK,ARHGAP26,PCTP,TJP2,DSE,IFI30,ADAM19,PTPRJ,TNFRSF1B,LYN,SH2D2A,TLE4,SLC22A15,VDR,NCF4,BHLHE40,SYTL3,S100A10,TM6SF1,SMIM3,SEC24D,AHR,RNPEP,ABHD4,MBOAT7,PRKAR2A,BID,FURIN,IL18RAP,RNF19B,TSHZ3,TBC1D5,GBP4,APOBR,MAFG,PLEKHG3,SLC43A2,INPPL1,TDRD7,ERO1A,ARAP3,AGPAT2,DAGLB,TRPM6,SMOX,CDKN2B,RNASET2
GSE5679_CTRL_VS_PPARG_LIGAND_ROSIGLITAZONE_TREATED_DC_DN	0.00717602	0.0184105	0.407018	0.351808	1.46427	176	RABGAP1L,ADGRE5,KLF6,RGS2,KRAS,GLUL,LATS2,CHMP5,ZFP36L1,ROCK1,EIF4G3,CDKN1B,OAZ2,PNRC1,DUSP1,CPEB2,S100A4,HNRNPK,LEPROT,AHNAK,MCMBP,KIAA0232,TNRC6B,CLCN4,RNASE4,ITGB5,CRKL,HLA-B,SH3BGRL2,ITM2B,IP6K1,STK24,BACH1,OSBPL9,PINK1,MCOLN1,STAT5B,TNFAIP3,ATRX,TCN2,MSRB3,SLC43A2,PEAR1,ARID4A,DGAT1,PHLPP1,RFX3,PRR14,STX16,RASA2,NBEAL2,HERPUD2,MAN2A2,AKTIP,BSDC1,PLAGL1,CD151,GPR155,PRKAG2,NTN4,DNAJA4,SCAF8,ANKRD6,SNX13,RNF146,ZC3HAV1,ACSBG1,MIB2,SH3BGRL,CYB561D1,PIK3R1,TRIM11,SLC17A5,PCYT1B
GSE17580_UNINFECTED_VS_S_MANSONI_INF_TEFF_DN	0.00601877	0.0158505	0.407018	0.354645	1.46366	162	SOCS3,FGL2,BCL2A1,CASP4,METRNL,SAT1,ABCG1,AQP9,HIF1A,TMEM140,CD44,ZFP36L1,CDA,TXN,TLR1,GBP2,IFITM2,PTAFR,BHLHE40,PPP2R3C,S100A4,CHMP2A,RNASE4,RILPL2,CTTN,SERINC3,CASP1,SNAP23,GLRX,CCR2,TPI1,IL18RAP,KAT2B,AIM2,FRMD4B,TMEM159,ING2,SMPDL3A,GBP4,INPPL1,CTLA4,CIR1,SON
GSE5589_IL6_KO_VS_IL10_KO_LPS_STIM_MACROPHAGE_180MIN_DN	0.00688451	0.017728	0.407018	0.358909	1.46352	144	DYNLT1,GABARAPL1,TMEM140,BAIAP2,FCGR3A,C5AR1,ARHGAP19,FCGR2A,ACOX1,CD46,FRAT2,MRPS6,TMBIM6,PSAP,MPEG1,TBC1D8,TRIM25,PRKCD,SLC40A1,B3GNT2,MFAP3L,ITGB5,NUAK2,HNRNPLL,PIK3R5,ITM2B,TALDO1,IGSF23,POLR2J,ABHD3,PARP9,AIF1,PITPNM1,INPP5D,SMPDL3A,CREG1,ARMC2,HMOX1,ORM2,STARD3,NATD1,ACTB,SLC11A1,ANKRD33B,TST,GP1BB,TOP3A,CTDSP1,SNIP1,RNF181,CD300A,LDB1,PGLS,AGPAT3
GSE3920_IFNA_VS_IFNG_TREATED_FIBROBLAST_UP	0.00886508	0.0220024	0.38073	0.359316	1.46333	145	RABGAP1L,TNFSF13B,HPSE,PLXDC2,YPEL5,PIK3AP1,APAF1,DCUN1D3,GAS7,HIP1,SAMSN1,SULF2,ENTPD1,STXBP5,MCTP2,RXRA,NCOA1,CHST15,KLF3,SIK3,PPP3CA,VAMP3,PTK2B,B3GNT2,PPP1R12A,ST3GAL4,ERN1,NEK6,ZEB2,IL18RAP,CTSD,MKRN1,PTPRE,PREX1,DOCK5,DDX6,PITPNM1,CD274,KDM7A,LPIN2,PLCB3,TBL1XR1,ITGB2,NBEAL2,FAM53B,TMEM104,UBR3,LCOR,IL10RA,LRRK1,TYK2,TTC7B,SIRT7,PTPN11,GPR155
GSE360_L_MAJOR_VS_B_MALAYI_LOW_DOSE_DC_UP	0.00588088	0.0155437	0.407018	0.355275	1.46238	157	PPP1R15A,SLC2A3,SOD2,LITAF,TPPP,IL1B,SAT1,SLC22A4,BASP1,DNAJB1,PGK1,SELL,TNFRSF1B,TXN,IFITM3,MBD2,SYN1,FNDC3A,WTAP,GBP2,SLC5A3,CLK1,KBTBD2,IER3,N4BP1,BLZF1,FOXO3,BTG1,NINJ1,TSC22D4,TOB2,CTNNB1,EHD1,TMEM159,OPLAH,TNFAIP3,MMP9,MARCKSL1,NIT1,TAP1,ENTPD4,BNIP3L,TNIP1,GBE1,ADRA2A,CCP110,DOCK4,CELF2,SLC11A1,NFKB1
GSE24726_WT_VS_E2_22_KO_PDC_DAY4_POST_DELETION_DN	0.00620302	0.0162304	0.407018	0.350814	1.46219	180	SLC31A1,MCEMP1,CD14,BCL3,AOAH,IL1B,GPAT3,AGPAT4,HSPA1A,USP10,ADAM17,IRF1,PGK1,PILRA,CTSZ,BST1,RAB20,SNX10,TNFRSF1B,SLC16A3,PTGES,GBP2,ATP6V1E1,CAMP,S100A10,SEC24D,GAPDH,MTURN,DRAM1,NADK,SDHB,IRAK3,HSD17B12,TKT,SIGLEC7,PIK3R5,HCK,GTDC1,PSMB3,ATG9A,SLC6A12,EHD1,CRNKL1,ARG1,TNFAIP3,RASGRP4,MAP2K1,PSMB8,PKM,AGTRAP,JMJD6
GSE29618_PRE_VS_DAY7_FLU_VACCINE_PDC_DN	0.00436685	0.0120951	0.407018	0.347604	1.46208	188	KLF6,PHF21A,DDX3X,HSPH1,APAF1,OSTF1,LIMK2,ARHGAP26,RNF130,HEBP2,GALNT1,CAPZA1,TOR1B,BBIP1,RAB8A,LPCAT3,TRIM38,SMG7,CRLF3,PPP1R12A,PLXNC1,SERINC3,KPNB1,FAR2,LGALS9,PHKB,GNAQ,TAF12,TOR1A,TRPS1,SEC22B,COPA,RBMS1,ATRX,APOBR,TAOK3,BUD31,SYK,KPNA1,ARMCX3,BMP2K,BPTF,PAFAH1B1,WASHC4,SCAF11,ZFR,TNIP1,NFYC,BRD4,DHX40,UBE4A,WBP4,MBNL2,RAB6B,AP2B1,EIF5,LIN37,PTPN22,TPR,YIPF6,GNAS,SELENOT,DESI1,SMAD2,EMC2,BMPR2,TMEM185B
GSE26928_NAIVE_VS_CENT_MEMORY_CD4_TCELL_DN	0.00840406	0.0210188	0.38073	0.35645	1.46189	153	CHSY1,SLC2A3,LMNA,GNG2,TMX4,SDF2,LATS2,PGM1,CXCL16,SEC14L1,NOD2,CYB5R4,GNS,ANO6,TMEM59,PITPNA,RILPL2,PARD6A,ITPK1,UBE2L3,ELL2,MBOAT1,TP53BP1,NAB1,ACTR1A,MIB1,FRMD4B,DNAJA2,TBK1,INPP5D,MARCKS,SRA1,PIKFYVE,NEU1,LIMS1,ALOX5,MPST,SCAF11
GSE4142_GC_BCELL_VS_MEMORY_BCELL_UP	0.0101245	0.0247375	0.38073	0.357179	1.46172	149	VIM,HSPA1A,RNF145,VMP1,ITCH,LASP1,NBR1,BST1,ADAM19,TGFBR2,SEC14L1,OAZ2,CYSLTR2,CCNDBP1,ATF7IP,MTMR3,GIT2,GNB1,PBX2,EEPD1,LMBRD1,UPF2,S1PR4,ATP6V0D1,PINK1,STX5,JAK3,PSTPIP1,VRK3,DPY19L3,GPR107,TMEM167B,TMEM176B,SRGAP2,ITGB2,MAP3K20,HHEX,FILIP1L,SLC15A2,HERPUD2,MYO9B,P2RY2,BSDC1,CPNE1,EXOC6,ZNF341,PHF8,PNISR,ERBIN,IGFBP2,EPC2,PI4KA
GSE10239_MEMORY_VS_KLRG1HIGH_EFF_CD8_TCELL_DN	0.00672664	0.0173858	0.407018	0.349367	1.46147	183	PLSCR1,SOD2,AGPAT4,RAB21,NAMPT,RAPGEF2,RTN3,SKAP2,MAP2K4,TRIM27,ACTR3,RAD21,SNX10,YWHAZ,NDRG1,ARFIP1,PTPN12,NIN,CHORDC1,LAMTOR3,TMEM59,METTL9,MYO5A,CAT,BACH1,RBM14,KCMF1,BTBD10,FRMD4B,ERO1B,ASF1B,GAPVD1,GPSM2,FAM91A1,DR1,GOLPH3,GTF2B,PDS5B,ACOT9,EPS15L1,LPIN2,MYCBP
GSE17186_CD21LOW_VS_CD21HIGH_TRANSITIONAL_BCELL_UP	0.00620302	0.0162304	0.407018	0.350614	1.46136	180	BAZ1A,PLSCR1,SERPINB1,DHRS13,RAB31,METRNL,OAT,MAN1A1,EIF4E3,RNF149,RBPJ,TJP2,PRKCB,SULF2,RBM47,TTC7A,GALNT1,FUT7,LRRC75A,NLRP3,NCF4,FCHO2,ELMO1,SMIM3,LEPROT,NDST1,GAB2,CNPY3,RUFY1,HNRNPLL,LYST,EEPD1,ARHGEF2,PTPRE,SLC6A12,MIS18BP1,ESAM,LRP1,LAMTOR1,B9D2,PTK2,INPPL1,CASS4,PARVG,ATP7A,ITGB2,GKAP1,HERPUD1,FILIP1L,TUBB6,RFC2,RAP1GAP2,OAS1,SLC12A9,GPR155,AKT1,NLRX1,SAPCD2,BRCA1,SLC35A5
GSE27786_BCELL_VS_MONO_MAC_DN	0.00842434	0.0210587	0.38073	0.359354	1.46116	137	MINDY1,MID1IP1,RP2,HLX,PSEN1,PDZD8,PBXIP1,VASP,CORO1C,RBM47,TFE3,PPP1R15B,ZFAND3,MPZL1,TM6SF1,RHOG,SLCO3A1,GAB2,BCORL1,KLHL2,ARF1,TRIQK,LHFPL2,ST3GAL4,ARRB1,PIK3R5,AMPD2,VWF,RAB24,ATP6V0D1,UBTD1,SLC6A12,RNF19B,MCU,CREG1,NETO2,GGH,SMOX,ATXN1L,CITED2,CAMK2G,MAN2B1,AFF2,SSU72,MAP1LC3A,LXN,BMPR2,FAM160B1,SERF2,ACAD8,TACC3,CCNYL1
GSE15750_WT_VS_TRAF6KO_DAY6_EFF_CD8_TCELL_DN	0.0131703	0.0307839	0.38073	0.365915	1.46115	116	UBE2D1,ELF2,VCAN,AVIL,PELI2,SYTL3,CFAP45,GP1BA,CCNJL,TPM3,WAPL,PTGS1,PDCD4,IRAK3,PPP1R12A,RILPL2,MYL9,GNAQ,SENP2,HNRNPU,RC3H2,BEND7,BRD8,FAM107B,CDK12,GPBP1L1,CD93,PFKFB4,CTLA4,CASS4,RHOT1,MAPRE2,SERPINE1,XRN2,RASL11A,TNS1,SPTB,IL2RG,KLF11,PNISR,TUFT1
GSE33162_UNTREATED_VS_4H_LPS_STIM_HDAC3_KO_MACROPHAGE_UP	0.00350332	0.0099814	0.431708	0.348704	1.46096	185	MYADM,ANXA1,GNG2,LITAF,MID1IP1,MTHFS,NFE2,CTNNA1,NDUFB3,PGK1,FKBP1A,CHMP5,TFDP1,ENTPD1,TXN,ITGAM,GRN,IFITM2,PTPN12,YWHAH,PPP2R3C,ARPC5,DEGS1,VAMP3,REEP5,TYROBP,MXD3,CBX1,GNB1,SMS,MYL9,CRIP1,SPI1,RAB11A,GNB2,UNC119B,TALDO1,TPI1,CAT,ARPC4,CD68,CTSD,TRPS1,DOCK5,MIS18BP1,ATP6V1A,ASF1B,GPSM2
GSE13411_NAIVE_VS_IGM_MEMORY_BCELL_UP	0.0123397	0.029198	0.38073	0.361244	1.46092	130	THBS1,HIPK3,KIAA0040,PHF20L1,BCL6,BAIAP2,KLF4,TSC22D3,WAC,NFYA,SORL1,CHST15,BHLHE40,SRSF4,S100A10,KLF7,AHR,SLC6A6,SULT1B1,MFAP3L,SSBP2,CRIP1,OAZ1,JUN,ALDH1A1,BIN2,HSPB1,TNFAIP3,PGS1,ASAP1,TSPO,KDM7A,LPIN2,VEZF1,PLCB3,ITGB2,LIG4,RAB36,AHCYL2,DAPP1,SH3BP2,XK,TPR,EMP3,BTN2A2
GSE43955_TH0_VS_TGFB_IL6_IL23_TH17_ACT_CD4_TCELL_60H_UP	0.00829336	0.0207846	0.38073	0.354156	1.46041	158	DNAJA1,KLF6,TAGLN2,THBS1,ANTXR2,HIPK1,NR4A1,CREB1,GLIPR2,F11R,MBP,S100A11,MFSD14B,TSC22D3,TXNDC12,PTPRJ,RASSF2,ADAR,BHLHE40,YWHAH,GM2A,NUP50,POR,PLAUR,MAP3K2,MXD3,TMEM176A,PAM,RTN4,CAPZB,RASSF5,TUBA1B,ATP6V1A,BAK1,RNF19A,IL12RB2,RNF103,ISG20,CDKN1C,DGAT1,POLB,DDAH2,CHI3L1,SCAF11,PCSK6
GSE6259_DEC205_POS_DC_VS_BCELL_DN	0.00651009	0.0169248	0.407018	0.353779	1.46009	162	LITAF,AOAH,NMI,PIK3AP1,RAPGEF2,ZNFX1,IFI30,ACAP2,TMBIM6,RNF114,GRN,GBP2,MSRB1,ASPRV1,IFI16,SLC6A6,EIF2AK2,PRR13,N4BP1,ARHGAP30,LGALS9,ATP11A,TRIM21,SSH2,TGFBI,TLR9,RNF19B,AIF1,PSME1,GBP4,DPY19L3,TSPO,PSMB8,IFIT2,TPST1,CYBA,TDRD7,ZCCHC2,SMCHD1,ARF4,TNIP1,GADD45B,STX16,TBCK,ATP8B4,AZI2,ZBP1,SH3BP2,PARP14,SLC15A3,XAF1,CHMP4B,PSMB9,IRF7,DCLRE1C,BBX,PSME2,IFIT1,PML,GBP5,MSR1,CACNB3
GSE27786_LIN_NEG_VS_NKTCELL_DN	0.00530531	0.0142725	0.407018	0.350406	1.45976	179	CLIC1,TNFSF10,SAT1,NMI,YPEL5,TNFRSF1A,GAS7,STK38,UBE2B,EIF1B,PGLYRP1,DAZAP2,CYSLTR2,TM6SF1,SP1,CCNDBP1,KBTBD2,CMIP,DNMBP,RCBTB2,GIT2,ZNF638,JARID2,RIT1,USP25,WDR26,UBA1,MBOAT1,HCLS1,OSBPL9,ARID5A,WASHC2A,PARP9,SYAP1,PRDM2,RGS14,TAP1,SLC43A2,NDUFA1,KCTD12,RAB2A,CAST,TNIP1,ARHGAP25,NCOA6,HERPUD2,DEDD,MYO9B,ATXN1L,HELZ2,CELF2,RER1,MTIF3,NABP1,KMT2D,IRF2BPL,GSKIP,ATP6AP1,ORAI1,ZSWIM8,RNF146,IRF7,ITGAX,MED28,CIPC,FAM120B,FYTTD1,CCDC88B,CDK17,MAN2A1,RALGAPB,TRIM39,PSPN
GSE17721_CTRL_VS_GARDIQUIMOD_1H_BMDC_UP	0.00638849	0.016671	0.407018	0.354868	1.45949	156	GCA,CPNE2,OSTF1,LIMK2,ANGPT1,MYLIP,PHF23,PGD,PCNX1,MIDN,DYRK1A,HEBP2,PTPRJ,B3GNT5,ZNF467,DIP2B,TRIM25,CLIP1,TLN1,ZC3H11A,PCBP2,GNB1,ARRB1,STAT2,HNRNPLL,RAB33B,TALDO1,CDC42SE1,ARPC4,SUPT20H,STARD3NL,BAK1,BNIP2,SERTAD1,KDM3A,CD1D,PEF1,RBM5,DGAT1,GBA,DOK3,RAB1B,SON,LTBR,HHEX,HM13,STARD3,KLHL21,AKNA,FAM32A,GRK2,ACRBP,CAMK2G,MYNN,SLC12A9,ABTB1,EMP3,AKT1,GPANK1
GSE360_DC_VS_MAC_L_DONOVANI_UP	0.00433337	0.0120229	0.407018	0.350905	1.45909	171	LITAF,QPCT,LRRFIP1,CFLAR,NMI,SDF2,MTX1,ANGPT1,STK4,CTSZ,CD86,CSF2RB,ADAM19,IL1R1,IQSEC1,TXN,NLRP3,MKNK2,SELP,GP1BA,DEGS1,PRKCD,DIAPH1,ABCC3,GTPBP1,HBEGF,VEGFA,PIM2,GRB2,MVP,TP53I11,PTPRE,TUBA1B,GSE1,FOXN3,RBMS2,CDS2,DICER1,VCP,MAPKAPK3,EPHX1,STARD3,MAP2K6,CAMTA2,ANPEP,IL10RA,MOK,RBBP8,PALLD,C2,PPFIBP2,ALAS1,PDGFA,AP1G1,NCK2,KIF2A,FBXO7,SCARF1,SRP14,CLTB,CDC34,CASP3,RHOQ,KPNA2,KIAA0100,SYNGR2,CA2,CSNK2B,FXR2,PRPF40A,SS18L1,ATP6V1G1,CYB5R3,CTSC
GSE42724_NAIVE_VS_MEMORY_BCELL_UP	0.00727727	0.018631	0.407018	0.356293	1.45908	150	BAZ1A,DNAJA1,PPP1R15A,HP,RAB11FIP1,CFLAR,TNFSF10,IL1B,SPOPL,PTGS2,HSPH1,HCAR2,CXCL16,IFNAR1,SH2B2,TXN,GBP2,NLRP3,MX2,UBC,CYSLTR2,DPF2,ALOX12,CDC73,GLRX,ACVR1B,STAM2,FBP1,EHD1,AGAP2,TLR9,AIF1,TMEM40,SRA1,NCSTN,FCGR1A,PAFAH1B1,MX1,CLDN5,TNIP1
GSE17974_IL4_AND_ANTI_IL12_VS_UNTREATED_12H_ACT_CD4_TCELL_UP	0.00940253	0.0232062	0.38073	0.355233	1.45876	154	CD55,DUSP6,CHSY1,ANTXR2,HIPK1,SPAG1,PHF20L1,F11R,DMXL2,TRIB1,VMP1,TFDP1,UHRF1BP1L,PPP4R2,HPCAL1,GAB2,CCDC71L,EVI2B,FAM102B,KIAA0513,SSBP2,MBOAT7,ZYG11B,VCL,TET3,SVIL,RBM14,PTPRE,EPAS1,NOMO3,NCOA3,ASAP1,RNF19A,UBL3,FAM13A,OSBPL1A,WWC3,CLDN5,TXLNB,MPZL2,RAB27B,WDR44,TXNRD1,IL10RA,NABP1,ADAM8,GPR183,DACH1
GSE26495_PD1HIGH_VS_PD1LOW_CD8_TCELL_DN	0.0153202	0.0350587	0.38073	0.362038	1.45869	129	TSPAN2,AGPAT4,VNN1,TMCC3,MXD1,GLUL,LPGAT1,PIK3AP1,TLR4,CREB5,CXCR2,GAS7,TJP2,LYN,CTBP2,ITGAM,MCTP2,EIF4EBP2,RXRA,USP3,LAT2,LPP,FRY,SPECC1,SLCO4C1,TM6SF1,HSH2D,SMIM3,TMEM184B,TYROBP,PLCG2,ARRB1,BLZF1,ABHD2,IFITM1,FCGR3B,PDE4A
GSE30083_SP2_VS_SP4_THYMOCYTE_DN	0.00625755	0.0163643	0.407018	0.352218	1.4586	168	SOCS3,FGL2,ADGRE5,CTSS,RHOB,HPSE,RAB21,TMEM150B,MS4A6A,FCGR2A,SKAP2,TJP2,DSE,IL18R1,TMEM71,MPEG1,SNX10,MAP3K5,MCTP2,GRN,TLR1,VDR,MX2,NCF4,RRM2B,GM2A,KLF3,AHNAK,EVI2B,CRLF3,CASP1,RFLNB,ARSB,HLA-B,CCR2,SGK1,SELPLG,CD68,S1PR4,AIM2,AGAP2,PLEK,SMPDL3A,IL17RA,IFIT3,TAP1,SYNE2,IFNGR1,IPCEF1,GOLM1,HHEX,TRPM6,ATP10D
GSE17721_LPS_VS_CPG_2H_BMDC_UP	0.00647092	0.016841	0.407018	0.354638	1.45855	156	EREG,FOS,RGS2,NFIL3,CD44,HSPA5,HACD4,TJP2,ZNFX1,DUSP16,PSAP,ZFP36,KIF1B,B3GNT5,MX2,CDKN1B,IFRD1,DUSP1,NEDD9,SEC24D,KBTBD2,FAM53C,DNTTIP1,HBEGF,RILPL2,ARNTL,SMS,TSC22D1,EEPD1,SVIL,MKRN1,VPS37B,TRIM21,MPP1,AIF1,MARCKSL1,PSMB8,BTK,POLB,MX1,DAGLB,CGGBP1,TNFSF8,YWHAE,BRD2,SLC12A7,CLDND1,NXF1,CCNG2,MED20,PABPC1
GSE29618_LAIV_VS_TIV_FLU_VACCINE_DAY7_MDC_UP	0.00738519	0.0188282	0.407018	0.356386	1.45851	151	NR4A2,FOSB,PTGS2,CRK,RARA,TMOD3,JUNB,STK17B,CDC42,SPTLC2,PGM1,IFNAR1,GALNT1,MSRB1,MAPKAPK2,CLK1,LILRA6,MED13L,TLN1,RNASE6,ZNF200,STK38L,PAK2,FXR1,CHMP1B,RAB8B,GNG11,CSDE1,YY1,MCOLN1,MYH9,STAG1,ENTPD4,MORC3,NSD1,PLEKHA2,ANKRD17,SEMA4D,TMEM176B,CASS4
GSE17721_PAM3CSK4_VS_CPG_16H_BMDC_UP	0.0074436	0.0189276	0.407018	0.35615	1.4585	150	MAN1A1,RNF149,HSPA5,SAMD8,FPR2,LIMK2,RAB7A,PDE4B,RTN3,ITCH,KIF1B,ALDH2,ARHGAP21,NEDD9,FAM174A,AVPI1,ARFGAP3,UBE4B,LTB4R,SIGLEC7,UBA1,RGL2,CLEC5A,XRCC5,ACVR1B,PTPRE,FBN2,ATP6V0D1,RMND5A,IFNAR2,RPS6KA1,EHD1,MMP9,SLC44A2,RNF103,CD1D,MOSPD2,GGH,USP34,LAMTOR4,VPS37A,RNASET2,RAB27B,ATAD2B,SLC11A1,GDI1,XPR1,ING1,SLC44A1,KMT2D,B3GALNT2,EMP3,TNFAIP2,DHRS7B,RNF181,EMC2,EGF
GSE19888_ADENOSINE_A3R_INH_PRETREAT_AND_ACT_BY_A3R_VS_A3R_INH_AND_TCELL_MEMBRANES_ACT_MAST_CELL_DN	0.00660844	0.0171348	0.407018	0.34987	1.45826	180	GNG2,MID1IP1,NFKBIZ,CASP8,DDX3X,CPEB4,HLX,CMTM6,TMOD3,DNAJB1,EMILIN2,CHMP5,DYRK1A,PHF3,NCOA2,MIER1,NUP214,AGO2,PTPN12,RAB8A,SLK,GIT2,CRLF3,CKLF,ARNTL,MANBA,FEZ2,RAB24,TRIOBP,CLK3,RAB32,GSE1,ING2,RBMS1,PTBP3,CLK4,AP3B1,MAEA,ARID4A,KHNYN,NBEAL2,FBRS,MYO9B,ACRBP,FOXO1,AKAP12,LARP4B,RB1,IRF2BPL,CSRNP2,BIRC2,SSU72,ATP6AP1,ZDHHC20,TAPT1,MYO7A,TRIM5
GSE17721_CTRL_VS_CPG_6H_BMDC_DN	0.00769311	0.0194706	0.407018	0.356053	1.4581	150	SLC31A1,ANXA1,PPP1R15A,TIPARP,HSP90AA1,F11R,TNFRSF1A,ZNFX1,DUSP16,PPP2R5A,PTGES,GBP2,MAPKAPK2,ZFAND3,ZC3H11A,USP15,N4BP1,PHC2,PDK3,RAB3IP,SIGLEC7,RILPL1,ETS2,PAFAH1B2,ATP6V0B,STAT2,TRIP12,VCL,FURIN,CLK3,ATF3,AHCTF1,ACVR1,BNIP2,DGAT2,TAP1,CCNL1,MORC3,ZDHHC5,STXBP3,MX1,TUBA8,TSPYL1,WBP2,SOS1,CACYBP,NECAP1,ERGIC2,PTPN11,PKP4,PARP14,GTPBP2,SHC1,CNOT4,IGBP1,PSMC4,ITGB1,AP1G1,AGFG1,MMP14,CHIC2,PYGM,PSMA4,MECP2,MAFF,G3BP2,EIF2S2,ENDOD1,PLCL2,INPP1
GSE5589_IL6_KO_VS_IL10_KO_LPS_AND_IL6_STIM_MACROPHAGE_45MIN_DN	0.00441436	0.0122021	0.407018	0.35058	1.45774	171	TIPARP,MINDY1,HSPA1A,CKAP4,DCUN1D3,GLA,TANC2,PECAM1,GBP2,USP3,DIP2B,TRIM25,CSGALNACT2,LPCAT3,AKIRIN2,DOCK2,ENG,ERN1,GRK5,RAB33B,ITPK1,TRIP12,TBL1X,CHMP1B,ERF,YY1,SDE2,IFNAR2,GOLGA7,UBE2W,PBX1,PTK2,SRA1,GOLPH3,GCC1,TPCN2,BRAF,PUM2,CLEC7A,EPHX1,TAX1BP3,COQ10B,AHCYL2,CLEC4A,LARP4B,PLPP3,RABAC1,PALLD,BATF3,IRF2BPL,SULT1A1,SLC26A6,NXF1,GSKIP,ERCC6,ETV3,SRPRA,SHC1,SAMHD1,RNF181,TGIF1,IGF2BP2,UBR5,KATNBL1,WDR13,TTC33,PITPNC1,PSME4,COL4A4,CDK2AP1,YPEL2
GSE13306_RA_VS_UNTREATED_MEM_CD4_TCELL_UP	0.00611527	0.0160526	0.407018	0.350206	1.45718	175	FOS,CSTA,TPPP,TNFSF10,TACC1,MS4A6A,RNF130,CD86,MCTP1,SIPA1L1,CTSB,EXTL3,PPP2R5A,BAZ2B,SORL1,EXT1,NQO2,STK38,USP3,SLA,TM6SF1,ARPC5,MTMR3,EHD3,IL10RB,SSBP2,ARSB,AGO1,KNSTRN,CHST11,PTPRE,TRPS1,DOCK5,AREL1,CYTH3,ASAP1,SMPDL3A,GIMAP4,NCF1,SIK2,NPC2,LPIN2,CXCL1,RNF10,MAPKAPK3,AP1S2,ITGB2,PPP1R21,IPCEF1,MMD,WWP2,STX16,FILIP1L,TBC1D2B,CELF2,NRBP1,CYP1B1,PRDX5,SETD1B,VAV3,DBNL,NTN4,SHROOM1,TGM2
GSE28737_WT_VS_BCL6_HET_MARGINAL_ZONE_BCELL_DN	0.00956894	0.0235573	0.38073	0.354721	1.45665	154	STX11,RAB27A,P4HA1,CASP4,SNN,OAT,CPEB4,MXD1,HIF1A,PIK3AP1,TRIB1,JAG1,RBM47,CLEC4E,LMTK2,TXN,GYG1,CDKN1A,LRRC4,P2RY13,ATP6V1B2,PHF24,CRIP1,MYLK,ARFGEF1,MAX,TUBA1B,RNF19B,STAT5B,TNFAIP3,RNF19A,KCNJ2,MARCKSL1,CD274,OSBPL1A,GPR132,PHLPP1,ARAP3,ZFR,RASA2,CDKN2B,SMG1,DUSP5,PDLIM5,PLAGL1,METTL22,ZBP1,PARP4
GSE21927_SPLENIC_C26GM_TUMOROUS_VS_4T1_TUMOR_MONOCYTES_UP	0.0134836	0.0313865	0.38073	0.365543	1.45664	113	MYADM,FAM126B,PFKFB3,F11R,CYSTM1,SKIL,SPP1,CDKN2D,CAPZA1,FGR,RBP7,NUMB,S100A10,FAM214B,NOD2,TCF20,PITPNA,ITPRIP,HEXB,LHFPL2,VTI1A,SEC23A,TOB1,ITM2B,ASF1B,BRD8,FAM91A1,LPIN2,PDE6D,KMT5A,VPS37A,RASL11A,CDK2AP2,PRDM5
GSE7460_FOXP3_MUT_VS_WT_ACT_WITH_TGFB_TCONV_DN	0.00611527	0.0160526	0.407018	0.349873	1.45579	175	RABGAP1L,ADGRE5,MCL1,TREML2,SNN,TCP11L2,MBP,MAP4K4,FRAT2,SELL,PCNX1,EXT1,STK38,TLR1,OAZ2,HAL,RASSF3,HPCAL1,KLF7,ANKRD50,MTMR3,THRAP3,RFLNB,RAB33B,SH3BGRL2,RERE,PINK1,SSH2,KDM6A,STAT5B,OSBPL2,B9D2,GRAMD4,IL17RA,SLC43A2,ZNF217,SMAD4,KDM7A,MAML1,FGF13,CAST,IPCEF1,CRADD,TAX1BP3,SMOX,KLF2,CEP97,DOCK4,CAPG,RAP1GAP2,ARHGAP15,TNFAIP8L2,ADPGK,SLC44A1,SLC12A7,RBM33,SENP7,UBN2,UBASH3B,AP1M2,WDR82,LRRC57,SNX30
GSE37532_WT_VS_PPARG_KO_LN_TCONV_UP	0.00929909	0.0229976	0.38073	0.353046	1.45559	161	FAM126B,CTSS,KIAA0040,NR3C1,MBP,CAB39,PJA2,NCF2,RNF130,CTDSP2,RNF111,UBE2B,TLR1,ZFAND6,CHST15,CLK1,MAPRE1,NSD3,TM6SF1,HECA,SNRK,SLC12A6,ZC3H11A,SHISA5,MAP3K2,SSBP2,RSRC2,KMT2C,KLHL24,NR2C2,IP6K1,KAT2B,SVIL,ACVR1B,RASSF5,SYNJ1,DCP2,CYTH3,FOXN3,FAM91A1,HP1BP3,SMPDL3A,NPC2,ZNF217,CTLA4,USP34,L3MBTL3,ITGB2,IPCEF1,HHEX,CEP97,USP38,FRMD8,CCDC28A,LCOR
GSE22886_NEUTROPHIL_VS_MONOCYTE_UP	0.0287634	0.0613821	0.352488	0.372839	1.45553	91	ANXA3,TREML2,RUBCNL,KRT23,MAK,TNFRSF10C,CEACAM1,USP10,KCNJ15,CXCR2,CXCR1,MEFV,ADGRG3,TCN1,PTPRJ,MCTP2,CCNJL,MME,ST20,CLCN4,PHC2,CTTN,ZDHHC18,KIR2DL4,CYP4F3,PARD3,TMEM40,MYCBP,MANSC1,CEACAM3,NECAB2,CA4
GSE5679_CTRL_VS_RARA_AGONIST_AM580_TREATED_DC_DN	0.00635135	0.0165829	0.407018	0.349378	1.45548	177	KRAS,IQGAP1,SKIL,LATS2,TJP2,LETM2,SHOC2,IPMK,OAZ2,PTTG1IP,DUSP1,GM2A,CCNDBP1,KLF7,VAMP3,MTURN,AHNAK,KIAA0232,CRLF3,RNASE4,ITGA2B,HLA-B,SH3BGRL2,CHMP1B,BACH1,RGL2,YPEL3,OSBPL9,MKRN1,PINK1,MYO1F,STAT5B,FOXO4,TNFAIP3,ATRX,PITPNM1,GRAMD1A,PEAR1,ARID4A,KHNYN,DGAT1,KDM3B,PHLPP1,CIR1,RFX3,TAX1BP3,MAP3K3,STX16,FAM53B,RNASET2,HERPUD2,MAN2A2,KANSL1L,SMIM14,BSDC1,PLAGL1,RAB6B,ERGIC2,OTUD1,GPR155,PRKAG2,NTN4,DNAJA4,ANKRD6,SNX13,PSTPIP2,ACSBG1,DCAF6,SH3BGRL,ARHGAP45,ANKLE2,POLG,PIK3R1,TRIM11,SLC17A5,PCYT1B
GSE8921_UNSTIM_VS_TLR1_2_STIM_MONOCYTE_6H_UP	0.00653887	0.0169812	0.407018	0.353538	1.45523	157	MSRB2,P4HA1,MAN1A1,HSD17B11,GLUL,RC3H1,ARRDC3,WDFY3,CPQ,SARAF,CTDSP2,TMEM71,HEXIM1,EMP1,ALDH2,OAZ2,HNRNPK,PAF1,CHD2,ATF7IP,MCMBP,FAM168A,THRAP3,TSC22D1,SETX,ZNF592,KDM5B,AGO1,CYTH2,INTS6,ORAI2,PIK3CD,OSBPL9,EIF1,ARHGEF11,ACTN1,SSH2,PTK2,TMLHE,BRAF,JADE1,IGF2BP3,PDLIM1,ATP1B3,WASHC4,EPHX1,IGF1R,GFOD2,CITED2,PLAGL1,FBXL3,FGD3,F2RL1,SENP7,NTN4
GSE339_CD4POS_VS_CD8POS_DC_DN	0.00699101	0.0179927	0.407018	0.349571	1.45488	172	LITAF,HSPA5,NDEL1,HOMER3,FKBP1A,CD86,RPN1,MPEG1,STX3,SERPINB2,TXN,ERP44,CTBP2,FCGR2B,SLK,RNF141,RNF20,HPCAL1,AHNAK,REEP5,PHC2,PGAM1,PLEKHO1,CRIP1,ARRB1,CSTB,NEK6,SGK1,CAT,VWF,CMTM7,KCMF1,ETF1,FNBP1,TOX4,STX12,CREG1,ARID3B,ATP1B3,KMT5A,MFSD14A,SEMA4A,HERPUD1,NBEAL2,TUBB6,HSPD1,AKTIP,SLC11A1,BRK1,PTOV1,MRAS,SNX3,B3GALNT2,SLC12A7,CLDND1,ADAM8,HSP90B1,SMAD2,CYB5R1,AGPAT3,TBC1D23,KIF2A,SCARB2
GSE3982_DC_VS_MAC_DN	0.00866688	0.0215874	0.38073	0.357621	1.45467	141	VNN2,TSC22D3,TLR8,JOSD1,STAT3,PCBP1,ZNF281,CTDSPL,SORL1,ADAM10,SERPINA1,NUMB,ZNF106,NACC2,MME,TPM3,ATP6V1B2,FCN1,ZDHHC3,CLEC1B,TSC22D1,PIK3CG,UBE2L3,CLEC5A,RBM14,FCGR3B,ATP6V0D1,AREL1,ASF1B,PLEK,PBX1,RABGEF1,UBL5,TGFBR1,VCP,CTLA4,RFC2,SAR1A,CD163,MON1B,NABP1,BCAT1,AP1M2,RDX,EMC3,BAIAP3,CENPE,GOLIM4,UNC13B,BCL2L2,SNCA,CDC14B,FCGR1B,FAM114A1
GSE27670_BLIMP1_VS_LMP1_TRANSDUCED_GC_BCELL_UP	0.0072128	0.0184854	0.407018	0.353676	1.45459	156	HLX,PLBD1,ZBTB7B,ZNFX1,CLEC4D,PHF23,ADGRG3,PSAP,MPEG1,ARF3,GRN,RXRA,SLC7A7,COTL1,CERS2,POR,HPCAL1,PLAUR,GNS,LAPTM5,TYROBP,PITPNA,HBEGF,SHISA5,PLCG2,PLEKHO1,ITGB5,ST6GALNAC2,EEPD1,HCK,EDEM2,HCLS1,TOM1,PIK3CD,SIRPA,MYO1F,ATG7,FNBP1,SIRT2,FCGR1A,CSF1R,GP9,NR1H2,GBA,ITSN1,ITGB2,PPP1R21,ABR,TEP1,STXBP2,STARD3,ABCC5,CORO1B,CSF3R,TLR6,C2,BATF3,FES
GSE9601_UNTREATED_VS_NFKB_INHIBITOR_TREATED_HCMV_INF_MONOCYTE_DN	0.00732896	0.0187338	0.407018	0.351902	1.45451	163	MAP4K4,RNF145,RAPGEF2,RELL1,MYLIP,ACOX1,SPTLC2,UHRF1BP1L,SIPA1L1,HEXIM1,HIVEP2,EIF4G3,SH3KBP1,ARHGAP9,ZNF106,LPCAT3,CLIP1,ANO10,PTK2B,SHISA5,SBF2,JARID2,ATF6,ARID4B,PHKB,NF1,PRKAR2A,KLHL24,LMBRD1,XRCC5,CCR4,RCBTB1,ACTR1A,YTHDC1,FAM107B,GIMAP4,RSU1,DUSP10,GLB1,GBE1,FBXL20,FBXO38,MBNL2,CCDC47,CNIH4,SEC62,ITPR2,DUSP22,MAT2B,SPG11,SRPRA,JAK2,DNAJB4,ITGB1,AGFG1,ZMYM2,CHMP2B,PHLDA1,PUS10,USP33,SPRED2,MGRN1
GSE3039_ALPHAALPHA_CD8_TCELL_VS_B2_BCELL_DN	0.00741085	0.0188559	0.407018	0.351771	1.45397	163	DUSP6,TIPARP,TIMP1,IL1B,TMCC3,BASP1,PIK3AP1,BAIAP2,SKIL,CREB5,RBPJ,GLA,TANC2,PGK1,FSTL1,CXCL16,NBR1,IFNAR1,EXT1,ERP44,IFRD1,AGO2,HAL,LYVE1,HEXB,RNASE4,SBF2,LHFPL2,MLKL,ETS2,HLA-B,TPI1,NINJ1,CD68,TP53I11,TIMP2,PNKD,PSME1,IFIT3,ZMIZ1,LPIN2,LDHA,MAPK1IP1L,SERPINB8,PHLPP1
GSE40068_CXCR5POS_BCL6POS_TFH_VS_CXCR5NEG_BCL6NEG_CD4_TCELL_UP	0.00839309	0.0210021	0.38073	0.349332	1.45397	176	TIPARP,MCL1,DDX3X,TCP11L2,NR3C1,RC3H1,SAMD8,ARRDC3,PPP1R3B,SKIL,PJA2,TSC22D3,DCUN1D3,PDE4B,SELL,SULF2,TMEM71,TXNIP,ZNF281,IQGAP2,LETM2,USP32,KMT2E,NEXN,WTAP,PNRC1,GM2A,KLF7,WDR20,MCMBP,TNRC6B,IRAK3,ARID4B,CARD6,FOXO3,GATAD2B,PPM1B,ZRANB1,VPS37B,PADI2,PTK2,SKI,SMAD4,BRAF,CD302,L3MBTL3,RNF167,FILIP1L,ELOVL7,ATXN1L,FOXO1,LCOR,PHF2,PLCB2,IRF2BPL,BRD3,SULT1A1,CTDSP1
GSE39382_IL3_VS_IL3_IL33_TREATED_MAST_CELL_UP	0.00477775	0.0130404	0.407018	0.345436	1.45272	189	LRRFIP1,HMGB2,PDXK,CAB39,TACC1,QKI,RTN3,FRAT2,PILRA,FKBP1A,BST1,TXNIP,STAU2,REPS2,ADAM10,SLC5A3,CERS2,POR,PPP3CA,KLF7,FKBP15,KIAA0232,GDE1,PCBP2,GIGYF2,VAV1,ITPK1,FAM8A1,PRKAR2A,WDR26,TET3,CAT,LMBRD1,SELPLG,CLTC,OSBPL11,PIK3CD,TM9SF1,RMND5A,STAM,GSE1,TBC1D5,DPEP2,CARS2,ZMIZ1,SYK,HELZ,SIAH1,IFNGR1,UBAP2L,CORO1B,MGAT1,CITED2,HSPBAP1,CACYBP,ANKFY1,UNC119,MKNK1,CTDSP1,ANKRD6,SELENOT,HSP90B1,GSN,ALDH9A1,INTS8,SH3GL1
GSE16522_MEMORY_VS_NAIVE_CD8_TCELL_UP	0.00465735	0.0127332	0.407018	0.349343	1.4526	171	CD14,ABHD5,BASP1,S100A11,LATS2,PXK,NDUFB3,ITGB3,FLOT2,CHMP5,ILK,S100A6,ACTR3,ENTPD1,SDCCAG8,COTL1,OAZ2,PGLYRP1,SLA2,LAT2,YWHAH,NSD3,ARPC5,MGAM,GNS,LAPTM5,SGK1,LRPAP1,C1GALT1,NAB1,CTSD,CAPZB,VPS37B,UBTD1,RAB32,FAM177A1,SYAP1,SH3BGRL3,SMIM11A,MOSPD2,GGH,RAB1B,PAN3,CYLD,GBE1,HERPUD2,PDLIM5,PPP3R1,GNPTG,RABAC1,RRAGC,CHPT1,LXN,PHF8,EMC2,RBBP9,EAPP
GSE21927_SPLENIC_VS_TUMOR_MONOCYTES_FROM_C26GM_TUMOROUS_MICE_BALBC_DN	0.00415781	0.0115886	0.407018	0.345846	1.4523	192	HIPK1,STAG2,TSC22D3,TNFRSF1A,ATP6AP2,OSER1,WBP1L,TXNIP,AFTPH,FBXL5,ABI1,ZFAND6,ABAT,NCOR1,CLK1,S100A10,GABARAPL2,SNRK,CASC3,ZC3H11A,ICAM3,BAZ2A,METTL9,ARNTL,PLEKHO1,TSC22D1,IST1,EVI2A,TOB1,CSNK1D,WIPF2,FEZ2,GMFG,BACH1,TRIOBP,PIK3CD,FCGR3B,BTN2A1,KIAA1109,CTBS,ATRX,FOXN3,RSRP1,PLEKHM1,TECPR2,ARAP1,CLK4,VEZF1,BNIP3L,RBM5,MAML1,PAFAH1B1,PRPSAP1,SON,SETD2,EGLN2,CYLD,ABCC5,MYCBP2,CITED2,HSPBAP1,ARHGAP15,CEP350,LEMD3,PIK3CA,SIRT7,RABAC1,SPG11,CTDSP1
GSE3982_BCELL_VS_TH2_UP	0.010885	0.0263055	0.38073	0.351427	1.45155	159	MCL1,CASP4,RUBCNL,BASP1,GPR27,GLUL,CXCR2,CDK14,IFNGR2,CTBP2,HBP1,SLC7A7,MX2,TBC1D8,CREBBP,PNRC1,DUSP1,DAZAP2,RAF1,GABARAPL2,MIA3,PTGS1,SIGLEC5,N4BP1,FCN1,PHKB,KDM2A,VCL,KLHL24,TMEM127,TPP1,PRKAR2B,YIPF1,LMO2,PSME1,RABGEF1,DPEP2,KDM7A,PDLIM1,KPNA1,FAM193A,MAML1,RAB36,MSL3,TMUB2,ZBP1,VAV3,DUSP22,PLPP3,TCIRG1,GLDC,LIN37,PPFIBP2,SLC15A3,BPI
GSE20715_0H_VS_48H_OZONE_LUNG_UP	0.00765651	0.0193981	0.407018	0.350844	1.45014	163	SRGN,ADGRE5,SERPINB1,RAB31,RGS2,PTPRC,DYNLT1,TNFSF10,NMI,YPEL5,ARHGDIB,MYLIP,MS4A6A,PRKCB,SNX2,ACTR2,IFNAR1,SORL1,IFITM3,OAZ2,BMX,SLC40A1,SLC6A6,EVI2B,PLXNC1,MED12,PBX2,CCR2,RAB24,IK,PTPRE,GNG11,CMTM7,IFNAR2,CYTH3,GAB1,LMO2,PITPNM1,CNN2,PSTPIP1,FAM107B,GIMAP4,SLC44A2,ACOT9,DAPK2,FHL1,WWP2,AKNA,DECR1,DHX40,PLAGL1,PACS1,TACSTD2
GSE5542_IFNG_VS_IFNA_AND_IFNG_TREATED_EPITHELIAL_CELLS_24H_UP	0.0067706	0.0174716	0.407018	0.348081	1.44987	178	ARRDC4,BAZ1A,RABGAP1L,MID1IP1,TREML2,SLC22A4,TACC1,VASP,CORO1C,RNF130,PCMTD1,TFDP1,ADGRG3,TXNIP,HMGCR,GLIPR1,IPMK,BHLHE40,SMIM3,RAF1,SPIDR,DGKG,TYROBP,BCL10,PHKA2,ARRB1,VPS4B,ITPK1,AGO1,STRN,CDC42SE1,ARFGEF1,SELPLG,EMSY,MAX,TIMP2,GAPVD1,AVL9,CSF2RA,SAFB,FAM193A,SON,PDE6D,RBM8A,NCOA6,SBNO1,ABCC5,SDC2,CITED2,HSPBAP1,CCDC47,CHIT1,HERC1
GSE2770_IL12_AND_TGFB_ACT_VS_ACT_CD4_TCELL_2H_UP	0.00498133	0.0135128	0.407018	0.348681	1.44985	171	DNAJA1,LMNA,DNAJB6,HSP90AA1,HSPH1,PDXK,ITGA5,RAB7A,KYNU,HIP1,HSPA8,TJP2,LASP1,PHF23,PGD,SPAG9,TDP2,ACSL3,STX3,HEXIM1,KIF1B,CDKN1A,SLC12A6,CD63,ABCC3,ZNF200,APOL2,SH3BP5L,ATP6V0B,IST1,PIK3R5,HSPB1,RBM14,ACTR1A,PHF13,RNF185,FTL,AREL1,NCOA3,ZFYVE1,BRD8,RNASEK,ZMIZ1,VCP,TMCO3,PAFAH1B1,CASS4,TNIP1,TUBB6,NRBP1,DYNLL1,CYP1B1,STX4,SSH1,PALLD,FADD,ZNF697,IL2RG,EYA3
GSE3691_CONVENTIONAL_VS_PLASMACYTOID_DC_SPLEEN_UP	0.00653447	0.0169792	0.407018	0.348638	1.44969	170	SERPINB1,TIMP1,PTPRC,HIPK3,DMXL2,NLRP12,TNFRSF1A,FKBP1A,RAB20,CTSB,PSAP,CDKN2D,AFTPH,BAZ2B,TGFBR2,MAP3K5,LCP1,SDC3,DAZAP2,NDRG3,SLK,AMACR,SBNO2,ABCA13,MED13L,B3GNT2,RAB18,CRLF3,DOCK2,N4BP1,CANT1,PLEKHO1,GLRX,CARD6,BTG1,WDR26,FEZ2,MARK2,UPF2,VPS37B,SSH2,WASHC2A,TBK1,ARAP1,SNX20,VEZF1,GTF2I,ARMCX3,RBM5,EGLN2,ATP10D,ADAMTSL4,SMOX,SLC15A2,SOS1
GSE28737_BCL6_HET_VS_BCL6_KO_FOLLICULAR_BCELL_DN	0.010401	0.0252863	0.38073	0.352893	1.44914	154	SOCS3,SLC31A1,KLF10,SAT1,HMGB2,AKIRIN1,RARA,S100A8,CYSTM1,MS4A6A,ZBTB7B,IDS,FSTL1,SPP1,RASSF2,FUT7,SRPK2,SLC7A7,MSRB1,HAL,CLK1,SPARC,ABCC3,PTGS1,RNASE4,METTL9,ITGB5,ELL2,YPEL3,TGFBI,TCN2,RBMS2,VRK3,GBP4,IL17RA,TSPO,FCGR1A,DICER1,TBXAS1,DHRS7,LAMTOR4,HM13,STXBP2,MR1,FKBP9,HEBP1,TST,NECAP1
GSE37563_WT_VS_CTLA4_KO_CD4_TCELL_D4_POST_IMMUNIZATION_UP	0.00795402	0.0200544	0.38073	0.361119	1.44902	126	TCP11L2,APAF1,LPCAT1,TSC22D3,CXCR1,KAT6A,ADAM17,IRF1,PCMTD1,OSBPL8,KIF1B,MIER1,SLC12A6,CDC73,SETX,PNPLA1,LMBRD1,B3GNT7,YPEL3,CTSD,RCBTB1,ACTN1,PBX1,OSBPL2,AVL9,KHNYN,RNF167,DYNC1LI2,XIAP,GRAP2,CEP97,HELZ2,ARHGAP15,LGALS8,PLD1,FGD3,CLEC18A,PARP14,BTN2A2,ARF5,DNAJB4,SNRNP48,CCDC153,EPC1,ZDHHC17,WIPI2,SERINC5,JUP,PRKD2,NCKAP1L,PPP6R3,EFR3A,NXPE3
GSE33424_CD161_INT_VS_NEG_CD8_TCELL_UP	0.0056049	0.0149792	0.407018	0.346537	1.44867	182	BAZ1A,PFKFB3,CASP4,TNFSF10,OASL,NMI,TMEM140,UBXN2B,HSPA5,NAMPT,IRF1,PGD,CD86,ELF1,MPEG1,PELI1,IFITM3,GBP2,DTX3L,MX2,ETV6,HSH2D,TOR1AIP2,RNASEL,EIF2AK2,EHD3,N4BP1,RILPL1,CCT5,STAT2,EVI2A,ZEB2,UBALD2,HLA-E,HCK,CD300LF,DDX58,TRIM21,CSDE1,PARP9,IFIT3,CD274,CCNL1,IFIT2,TPST1,ISG20,TDRD7,ZCCHC2,MX1,PRMT5,TRAFD1,NT5C3A,ZBP1,RASGEF1B,TAPBP,RNF213,OAS1,PARP14,IFI44L,XAF1,OAS3,PABPC1,SAMHD1,IRF7,TRIM5,TGIF1,CIPC,ST13,BBX,IFIT1,PML
GSE22140_GERMFREE_VS_SPF_ARTHRITIC_MOUSE_CD4_TCELL_UP	0.00763757	0.0193702	0.407018	0.347964	1.44819	172	EREG,THBS1,TNFSF10,OASL,APLP2,TACC1,PPBP,F13A1,VASP,HIP1,IRF1,CPQ,TRIM27,CR1,TMF1,SERPINB2,MAP3K1,MX2,IFITM2,DEGS1,NUP50,HPCAL1,PPP3CA,CD59,DNMBP,RAB5C,ITGB5,TLR5,BLZF1,PIM2,BID,ELL2,RAB35,RAP2C,RERE,CLIP2,MPP1,PLEK,IFIT3,IFIT2,CXCL1,XPO6,MX1,ITSN1,LRRC6,EPHX1,LIG4,IFIT5,PCSK6,GADD45B,UBAP2L,SAR1A,CSF3R,SNRNP35,STX4,WDR1,OAS1,IFI44L,XAF1,ATP6AP1,MYO7A,IRF7,NCK2,SH3GL1,ZC3HAV1,IFIT1,PML,SQSTM1,MAPK13
GSE9037_CTRL_VS_LPS_4H_STIM_BMDM_DN	0.00797528	0.0200804	0.38073	0.349681	1.4481	168	DNAJB5,OSM,TIMP1,ATXN7,GCA,TMCC3,MXD1,RNF145,CREB5,PILRA,DUSP16,DYRK1A,AFTPH,GLIPR1,PPP1R15B,CAMP,NCOR1,KLF3,CHD2,STAU1,LRP10,CASP1,VTI1A,ARNTL,PPFIA1,ATG2A,SPI1,PARP8,USP25,FXR1,AGO1,PPM1B,SCYL2,HCLS1,USB1,DCP2,TAP2,DNAJA2,DGAT2,AP3B1,ANKRD17,TSG101,PPIG,WASHC4,RASA2,FBRS,CDKN2B,AZI2,BRD2,LARP4B,SLFN12
GSE17721_PAM3CSK4_VS_CPG_0.5H_BMDC_UP	0.00519419	0.0140433	0.407018	0.349752	1.44803	166	MYADM,ADGRE5,OAT,STX6,RNF149,HNRNPC,GLUL,MAP4K4,CEBPB,TRA2A,MIDN,ADAM19,TRIM27,ARF3,NLRP3,RBP7,KIAA0319L,NCOR1,CDKN1A,WASF2,FAM214B,DPF2,PHC2,JARID2,AFF1,TPP1,IER2,RBM14,RC3H2,DOCK5,MARK4,ATXN2,MANSC1,TSG101,MAML1,TMOD2,ATP7A,CCNK,POLDIP3,ZBTB21,COL9A3,WDFY1,GGCX,HERPUD2,GDI1,BRD2,TESMIN,SFT2D1,CARD19,ATP6V1C1,TNFAIP2,EYA3,SRF,ZEB1,CHMP4B
GSE33292_DN3_THYMOCYTE_VS_TCF1_KO_TCELL_LYMPHOMA_DN	0.0183992	0.0411361	0.352488	0.368749	1.44779	99	STX11,B4GALT5,FCER1G,PLBD1,TRIB1,PGM1,PPM1D,TTC7A,SNX10,FUT7,FRAT1,MBD2,ATP6V1E1,MED13L,GAB2,PVR,ABLIM3,PTK2B,MS4A14,SIGLEC5,VEGFA,ITPK1,SEMA6B,CLK3,ERF,FCGRT,PINK1,TSHZ3,SNX20,CD302,SPATA13,SEMA4A,HERPUD1,CDKN2B
GSE6259_FLT3L_INDUCED_33D1_POS_DC_VS_CD8_TCELL_DN	0.0150988	0.0346333	0.38073	0.363605	1.44778	112	RAB27A,CSTA,DMXL2,KYNU,HTATIP2,VASP,PILRA,CTSZ,IFI30,PYGL,SORL1,GYG1,MBD2,TBC1D8,BHLHE40,GM2A,JAML,GAB2,GDE1,TKT,TMEM154,TALDO1,HCLS1,DOCK5,TGFBI,SLC44A2,TGFBR1,CSF2RA,ALDOA,MANSC1,ABR,CIDEB,AKNA,GRAP2,GTF2F2,HEBP1,ACVRL1,ALCAM,ANPEP
GSE18281_MEDULLARY_THYMOCYTE_VS_WHOLE_MEDULLA_THYMUS_UP	0.00884511	0.021964	0.38073	0.354619	1.44698	148	NR4A2,DNAJB6,G0S2,ALOX5AP,HLX,PLXDC2,CEACAM1,MBP,JUNB,PBXIP1,RAB3D,FKBP1A,IL18R1,LPCAT2,TNFRSF1B,NQO2,ARHGAP9,MICAL2,ENKUR,JAML,TLN1,CNPY3,ASH1L,ENG,TAOK1,ST6GALNAC2,CSNK1D,GNG11,PDE4A,UBTD1,FBP1,IFNAR2,RPS6KA1,ASF1B,STX7,LMO2,MMP9,MYCBP,JADE1,CXCL1,BTK,AGPAT2,ARHGEF6
GSE5589_WT_VS_IL10_KO_LPS_AND_IL10_STIM_MACROPHAGE_45MIN_UP	0.00796085	0.0200544	0.38073	0.347586	1.44662	172	MSRB2,CPD,S100A11,FCGR2A,HACD4,CDK14,FRAT2,CLEC4D,LPCAT2,CTDSPL,IQGAP2,MAP3K5,NDRG1,ALDH2,MTPN,CAMP,BHLHE40,MKNK2,YWHAH,DENND5A,RCBTB2,CRLF3,FAM102B,TKT,PIK3CG,PPT1,WAS,USP22,GMFG,CMTM7,CD300LF,DOCK5,FNBP1,FAM177A1,CNN2,PADI2,SPRY3,FCGR1A,STAG1,NEU1,NDUFA1,TGFBR1,AGO4,KANSL1,MMD,PLXNA2,WWP2,PFKM,ATP8B4,LTF,CITED2,ALCAM,KIF23,RNF213,MOB2,CD33
GSE19198_6H_VS_24H_IL21_TREATED_TCELL_UP	0.0121945	0.0289107	0.38073	0.350187	1.44643	159	FOLR3,GPAT3,G0S2,TNFSF13B,PLXDC2,CKAP4,PLBD1,HCAR3,CEBPB,CDK14,S100P,NCF2,NFAM1,CD86,AFTPH,GM2A,PLAUR,SLC8A1,ABCC3,ZFYVE16,APOL2,RAB10,ITPRIP,HBEGF,TMEM91,ZDHHC3,MBOAT7,LRRFIP2,PPT1,BID,ACTN1,ATF3,TNFSF14,PLEK,PSTPIP1,PLCB1,MARCKSL1,SLC44A2,GALNS,BANP,RAB11FIP4,ANXA11,ARAP3,LGALS2,TUBB6,SERPINE1,CYP1B1,SNAI3,TXNRD1
GSE6259_FLT3L_INDUCED_DEC205_POS_DC_VS_CD8_TCELL_DN	0.00765651	0.0193981	0.407018	0.350375	1.44604	162	CFLAR,TREML2,AOAH,HPSE,NAMPT,RAPGEF2,CTSZ,LTBP1,STAT3,RNF114,THEMIS2,GBP2,ASPRV1,TBC1D8,TRIM25,SDC3,CDKN1A,ETV6,SBNO2,SLCO3A1,TOR1AIP2,JAML,MME,PRKCD,HSBP1,LGALS9,RILPL1,MLKL,CSTB,DDX58,DCP2,TRIM21,TLR9,RNF19B,PSME1,GBP4,IFIT3,TSPO,CD274,GPR107,TPST1,CYBA,TDRD7,SMCHD1,POLDIP3,HERC3,AZI2,CORO1B,GBP3,HELZ2,NOTCH1,LRRK1,ZBP1,RNF213,MYD88,ANKFY1,PARP14,EHD4,PSMB9,SAMHD1,IRF7,TRIM5,ZC3HAV1,MMP14,PSME2,EFHD2,PML,GBP5,ADAP1,ABTB2
GSE17721_PAM3CSK4_VS_GADIQUIMOD_24H_BMDC_UP	0.00814783	0.020462	0.38073	0.349838	1.44598	163	ANXA3,RAB31,MYL6,MAN1A1,NOP10,MBP,PLBD1,FCGR2A,ACOX1,RALBP1,RAB3D,PELI1,CTDSPL,ANG,MKNK2,NANS,NDST1,NADK,PLCG2,PGAM1,TKT,SLC39A1,ARRB1,CLU,CYSLTR1,TMEM176A,TALDO1,INTS6,CDC42SE1,DAPK1,ALPK3,PSMB3,DOCK5,SLC6A12,FNBP1,CHD4,KIF1C,APOBR,INTS3,GTF2B,UBL5,PKM,LDHA,PROS1,HELZ,TEP1,LCN2,MRPL33,ZYX
GSE44649_NAIVE_VS_ACTIVATED_CD8_TCELL_MIR155_KO_UP	0.0056049	0.0149792	0.407018	0.345874	1.4459	182	SLC31A1,SERPINB1,SLC2A3,CASP4,PAIP2,SNN,APLP2,KRAS,NAMPT,CHD1,PDXK,CAB39,LATS2,RELL1,GK,PHF23,WAC,PCBP1,ARPC3,ZFP36,SH2D2A,MORF4L2,IFRD1,MAPRE1,NUP50,TOR1AIP2,CHORDC1,AHR,GNS,CRISP3,PSENEN,PGAM1,SH2B3,ETS2,CSTB,FXR1,CHMP1B,TPP1,NRGN,TOM1,EIF1,CRNKL1,TBK1,USF1,HDLBP,CNOT8
GSE17721_4_VS_24H_CPG_BMDC_UP	0.010239	0.0249922	0.38073	0.356193	1.44584	138	CCR1,OSGIN2,UBE2D1,SNN,MYL6,MAN1A1,F13A1,SPTLC2,HOMER3,MAP2K4,IFNAR1,ANKRD22,EMP1,NDE1,HAL,S100A10,HBEGF,TRIM69,ARHGAP6,CCT5,CAMKK2,LRRN1,NECTIN2,PPP4C,CLK3,SAMD4A,RBMS1,OTUD5,RABGEF1,CCNL1,TBXAS1,ANKRD44,SIAH1,ZDHHC5,SRGAP2,DAGLB,CMTM3,MTM1,NFKB1,CRYBG3,TLR6,CD163,LGALS8
GSE12366_GC_BCELL_VS_PLASMA_CELL_UP	0.00732224	0.0187265	0.407018	0.347064	1.44584	177	PTPRC,MPZL3,STAG2,OSTF1,CPM,CALM2,VASP,SKAP2,CTDSP2,ZFP36L1,POLD3,ROCK1,TDP2,RAD21,RRM2B,MYL12B,MKNK2,PPP1R18,ARPC5,WNK1,NUP50,CD53,PHC2,ARL11,HSDL2,FAM102B,ARID4B,CRKL,SH2B3,XYLT1,ZHX2,SGMS1,RBM14,DCP2,YY1,TOB2,CELF1,TMEM159,RNF19B,STAT5B,DUSP2,INPP5D,PANK2,TUBB4B,KCTD20,PUM2,USP34,TMOD2,SETD2,ZBTB44,CALM3,ZYX,CCP110,FBXO38,KDM1B,PRR14L,LCOR,LARP4B,SF3B4
GSE7460_FOXP3_MUT_VS_HET_ACT_TCONV_UP	0.0108202	0.0261877	0.38073	0.357501	1.44569	131	SRGN,TIPARP,FLOT1,TNFSF13B,CEBPB,FCGR2A,HIP1,ECE1,SPP1,ARPC3,S100A6,STX3,SLC37A3,ADAR,IFITM2,GABARAP,RNASE6,DRAM1,N4BP1,LTB4R,GLRX,PIK3CG,PXN,GRB2,ABHD2,ARPC4,TM9SF1,DOCK5,FRMD4B,TBC1D5,GPR107,CXCL1,MANSC1,PFKFB4,ANXA11,PRR14,CD200R1,MRPL33,MYO9B,FKBP9,SMIM14,BSDC1,HEBP1,PTPRN2,MYD88,SIRT7,PKHD1L1,ATP6AP1,SLC35A2,ORAI1
GSE10239_NAIVE_VS_KLRG1INT_EFF_CD8_TCELL_UP	0.0120756	0.0286847	0.38073	0.346013	1.44555	181	SOCS3,TREML2,CTSS,PAIP2,TCP11L2,NR3C1,WLS,TNFRSF1A,STK4,NCOA4,IDS,RNF130,PRKCB,TMEM71,IL6R,RHOA,NCOA2,TLR1,CHST15,NSD3,MED13L,CCNY,SIPA1L2,UBR2,RBM39,CARD6,RFLNB,KDM5B,KLHL24,PRRC2C,NINJ1,SELPLG,MEF2D,ARID5A,RLF,STAT6,SSH2,KDM6A,CELF1,RSRP1,DEDD2,TCN2,IFIT3,NPC2,SKI,BACE1,RNF167,TNIP1,RGP1,FAS,MYCBP2,RBM6,FAM50A,TRIM56,TNFAIP8L2,ANKRD13D,B3GALNT2,CCM2,ABTB1,UBN2,INHBB,GPANK1,BMF,KLF13,PKNOX1,TMA7,SH3GL1,RRNAD1,NFKBID,YEATS2,BTBD11,IER5
GSE17721_POLYIC_VS_PAM3CSK4_24H_BMDC_UP	0.0094429	0.0232823	0.38073	0.348593	1.44534	169	PPP1R15A,CFLAR,ABCG1,GCA,APLP2,ATG3,RELL1,CD46,F5,IDS,CTSB,SORL1,EXT1,GRN,NDRG1,UBC,NUMB,SMIM3,SNRK,ATF7IP,FAM120A,PITPNA,SESN2,BAZ2A,JARID2,PLEKHO1,THRAP3,TP53INP1,CYP27A1,PAPOLG,KAT2B,STK24,ARHGEF2,PIK3CD,RAB8B,VPS37B,AIF1,ATP11B,NEU1,PLEKHA2,TFEC,PDE6D,PRR14,CD200R1,CAPG,RBM6,CPNE1,CD151
GSE17721_CPG_VS_GARDIQUIMOD_16H_BMDC_DN	0.0077384	0.019575	0.407018	0.350198	1.44531	162	SLC31A1,HP,P4HA1,RNF149,NDEL1,ARHGDIB,GK,PILRA,ADGRG3,YWHAZ,SERPINB2,CALCOCO2,CAPZA1,B3GNT5,ABI1,UBE2B,SLC7A7,CHST15,ABAT,EDEM3,FAM120A,GTPBP1,MSN,BAZ2A,EVI5,UBE4B,UBE2H,PIK3CG,CCT5,DAPK1,HLA-C,ST3GAL2,ARID5A,ETF1,ROCK2,ATP6V1A,ERO1A,STXBP3,CCNI,WASHC4,CRADD,VPS37A,B3GNTL1,CITED2,CLEC4A,CCDC28A,MRAS,CACYBP,XPR1
GSE22432_CONVENTIONAL_CDC_VS_PLASMACYTOID_PDC_DN	0.0094429	0.0232823	0.38073	0.348543	1.44513	169	MPP7,GLIPR2,HPSE,NMI,BAIAP2,XKR8,GLA,PGM1,SIPA1L1,CLEC4E,RNF114,HBP1,MX2,NCF4,MKNK2,CDKN1A,PPP2R3C,B2M,GAB2,RAB10,STK40,CASP1,ATG2A,GLRX,PARP8,STAT2,TLK2,PPP2R5B,PPP1R11,IQSEC2,STX5,TAP2,GNA13,PGS1,KDM4B,VRK3,GBP4,SLC44A2,TAP1,PSMB8,BIRC6,KDM3A,TTC26,CCDC17,TMCO3,TDRD7,NR1H2,SERPINB8,PPIG,ZNF18,STXBP2,TRAFD1,GKAP1,EFCAB2,NUB1,HELZ2,TMEM104,YIPF4,EXOC6,DCTN2,AP2B1,TAPBP,PARP14,CLDND1,GTPBP2
GSE38696_LIGHT_ZONE_VS_DARK_ZONE_BCELL_UP	0.00552138	0.0147884	0.407018	0.34904	1.44508	166	MPP7,PAIP2,SAMD8,MAP4K4,RNF145,PBXIP1,ITCH,CHMP5,GALNT1,SDCCAG8,STK38,ADAM10,CHD2,PPP3CA,EDEM3,PVR,MAP3K2,VAV1,CDC73,SUSD6,GRK5,SPTY2D1,KLHL24,TLK2,USP8,CTSD,ARHGEF2,EIF4A2,TIA1,FMR1,STAG1,TPCN2,RNF166,DHX8,SF3B1,SBNO1,XIAP,HS1BP3,CEP97,PGM2L1,FBXL20,ATP8B4,AZI2,MYCBP2,FRMD8,CELF2,ARHGAP15,RSBN1L,SLC12A7,IRF2BPL,PARP14
GSE3982_CENT_MEMORY_CD4_TCELL_VS_NKCELL_DN	0.00831161	0.0208089	0.38073	0.349578	1.44491	163	RAB11FIP1,DNAJB6,NFIL3,MEGF9,FCER1G,NOP10,LPCAT1,KLF4,RAB7A,C5AR1,LYZ,MNDA,ARHGAP26,PLOD1,LYN,PECAM1,IFITM2,CHST15,PTPN12,LAT2,WASF2,SLCO4C1,TM6SF1,ELMO1,MGAM,CD63,DRAM1,NADK,NPL,PLCG2,CKLF,CEBPD,THOC5,SUSD6,VCL,AGO1,TPI1,CAT,USP22,PTPRE,AIF1,PLEK,JAK1,PSTPIP1,GALNT10,MKLN1,APOL1,CSF1R,CD302,BTK,COQ2,CLPB,MAPKAPK3,DHX8,MAPRE2,ENC1,TMEM11,CEBPA
GSE17721_CTRL_VS_PAM3CSK4_8H_BMDC_DN	0.0110667	0.0266782	0.38073	0.351819	1.44474	154	TAGLN2,SOD2,GCA,CPD,BRWD3,PJA2,PDE4B,CLEC4D,FKBP1A,ORM1,PELI1,GBP2,ATP6V1E1,ZFAND3,FCGR2B,FAM214B,SEC24D,CLIP1,AHR,CHMP2A,ARFGAP3,IL10RB,GNB1,GRB2,ELL2,CLEC5A,ARHGEF2,KCMF1,POLR2C,TBK1,SRSF9,BRAF,GRAMD1A,VCP,TDRD7,HMOX1,RBM8A,KMT5A,ZC3H18,TAL1,RASA2,SNX16,SERPINE1,GDI1,PACS1,NOTCH1,PTPRN2,KMT2D,PALLD,PTPN11,PKP4,FADD
GSE17974_0H_VS_72H_IN_VITRO_ACT_CD4_TCELL_UP	0.00731287	0.0187123	0.407018	0.348949	1.44454	165	NR4A2,ANXA1,RGS2,NFKBIZ,GABARAPL1,IL1B,G0S2,YPEL5,KLF4,SYNM,SKIL,TRIB1,DNAJC3,LYZ,FBXL5,LMTK2,STXBP5,MAP3K5,DUSP1,APOBEC3A,PTP4A1,CUX1,TNRC6B,ITPRIP,FCN1,JUN,PARP8,BIN2,ZNF592,SGK1,LILRB2,HCK,ASAH1,MEF2D,IER2,RMND5A,FBXO33,RNF11,JADE1,ARMC2,CXCL1,RNF10,L3MBTL3,CLEC7A,RFX3,IPCEF1,FAM200B,ENC1,KLF2,COQ10B,ATXN1L,TNFSF8,SIK1,RAP1GAP2
GSE8685_IL2_STARVED_VS_IL15_ACT_IL2_STARVED_CD4_TCELL_UP	0.00977134	0.0239949	0.38073	0.348387	1.44448	169	DNAJA1,BCL2A1,PPP1R15A,TMX4,OAT,TAX1BP1,PXK,HTATIP2,ACSL3,NFE2L2,HMGCR,SDC3,NSD3,BST2,TOR1AIP2,ATF7IP,TUBA4A,MTMR3,CHMP2A,CLCN4,PCBP2,ATP6V1B2,SP3,AGO1,KAT2B,FEZ2,PIK3CD,SEL1L,GOLGA7,GAPVD1,FOXN3,UBE2W,RNF19A,GRB10,JAK1,PSME1,PANK4,IFIT2,PKM,KANSL1,TMEM176B,NEK7,SAR1A,PFN1,FBXO38,CAPG,FAM50A,CACYBP,FBXL3,COPG1,SEC24B
GSE360_L_DONOVANI_VS_B_MALAYI_LOW_DOSE_MAC_DN	0.00813888	0.02045	0.38073	0.348732	1.44417	168	PPP1R15A,EPHB4,USP10,AHSA1,CFDP1,CDA,ACTR3,ANXA5,KIF1B,NLRP3,PNRC1,LPCAT3,BST2,DUSP3,TM9SF2,PAF1,TMEM184B,FAM120A,MICU1,TAB2,VAV1,FCN1,SH2B3,PBX2,RAB5A,GNAI2,PPT1,RERE,POLR2J,ACTN1,IQSEC2,LMO2,CHD4,IMPDH1,PADI2,TSPO,ATXN2,SAFB,VCP,NRG1,CYBA,COQ2,KLHL18,NFYC,CDC123,RELA,STARD3,PCMT1,LRRC8B,DAP,CDK2AP2,STK10
GSE17721_LPS_VS_GARDIQUIMOD_16H_BMDC_UP	0.00831161	0.0208089	0.38073	0.349252	1.44356	163	PPP1R15A,TAGLN2,PFKFB3,METRNL,BASP1,MXD1,UBAP1,HNRNPH3,TLR4,MEFV,SAMSN1,STAT3,POLD3,RAB20,RNF114,HIVEP2,DDIT3,NDRG1,MX2,ABHD16A,BST2,NUP50,EIF2AK2,FAM120A,MAP3K2,CTTN,BID,ELL2,USB1,HLA-C,SPG21,PSMB3,TRIM21,HSP90AB1,LSP1,RNF19B,TEK,GHITM,SMPDL3A,PHIP,SEMA4D,LSM10,PCSK6,TSPYL1,HELZ2,TNFSF8,ST3GAL1,SNW1,ALCAM,BRD2,TYK2,P2RY12,BIRC2,RGS1,CCNG2,IGBP1,HLA-DMB,PLEKHF2,IER5,PIM1,CLP1,CST3,PIK3R1,DOK1,PVALB,RNASE2,RNF135,PLCL2,SYNGR2,FAM189B,KLF1,PRPF38A
GSE13522_CTRL_VS_T_CRUZI_Y_STRAIN_INF_SKIN_129_MOUSE_DN	0.0122838	0.0291082	0.38073	0.355791	1.4434	135	TPPP3,CYBRD1,FLOT1,HNRNPC,SKIL,IGF2R,SELL,PCTP,PHF23,CTDSP2,SLC37A2,PCMTD1,PELI2,B3GNT5,RXRA,SLC12A6,MTMR3,TAB2,SETX,CRKL,RRAGD,EDEM2,YPEL3,STAM2,ARHGEF11,STAT5B,RSRP1,PRDM2,STAG1,KCTD20,ATP1B3,PHLPP1,CAST,FHL1,ATP10D,SMOX,FAM53B,IGF1R,AHCYL2,SNX18,MAT2B,PRKAG2,SNX33,BIRC2
GSE11367_CTRL_VS_IL17_TREATED_SMOOTH_MUSCLE_CELL_DN	0.0369898	0.075544	0.266351	0.393184	1.44327	60	CD14,GNG2,GLUL,CTNNA1,KYNU,CAPZA2,ORM1,PGD,LILRB3,PGLYRP1,SLCO4C1,GALNT14,RCBTB2,LSP1,BRD8,TBC1D5,ISG20
GSE1448_CTRL_VS_ANTI_VALPHA2_DP_THYMOCYTE_DN	0.0093086	0.0230094	0.38073	0.353912	1.44314	144	FGL2,DNAJA1,HIPK1,TNFSF10,MAN1A1,TMOD3,KLF4,RELL1,SUPT4H1,ARPC3,CYTIP,CHP1,PTGES,FRAT1,GBP2,SUDS3,GM2A,APBB1IP,ELL,CD53,HSBP1,ATF6,RIT1,PPM1A,LAMP1,NRGN,RAB8B,LSP1,CYTH3,RNF19A,CDC5L,PTK2,SERTAD1,IL17RA,MAFG,KDM3A,KCTD12,ISG20,GBA,DHRS7,LAMTOR4,CRIPT
GSE13484_3H_UNSTIM_VS_YF17D_VACCINE_STIM_PBMC_UP	0.00898622	0.022269	0.38073	0.344939	1.44295	183	GABARAPL1,PAPOLA,S100A11,LBR,TSC22D3,TLE3,GAS7,PGM1,RALBP1,FRAT2,NCOA4,TFDP1,VCAN,RNF114,FRAT1,FGR,CDK19,MAPK1,NCOR1,GABARAP,PTTG1IP,ZFAND3,NACC2,GAPDH,SNRK,TCF20,VAMP3,GDE1,DYNC1LI1,ENG,SIGLEC9,ATP6V0B,FAM131A,PIK3R5,BICD2,PAPOLG,PPM1F,OSBPL11,ACVR1B,RMND5A,FTL,POLR2C,VPS37C,TRIM8,MAVS,AP1S2,CRIPT,RIN3,GDI2,CEBPA,TNFSF8,CELF2,DYNLL1
GSE39820_CTRL_VS_TGFBETA1_IL6_IL23A_CD4_TCELL_DN	0.00595328	0.015712	0.407018	0.347041	1.44282	174	OSM,TSPAN2,CASP8,EIF4E3,RARA,ARHGDIB,GLA,PLP2,WBP1L,ATP6V0E1,IL1R1,TXNIP,TTC7A,IL1RN,PECAM1,SCPEP1,RAB1A,SPECC1,STIP1,AKIRIN2,SPI1,ZDHHC18,PBX2,RAB11A,GRK5,NEK6,TMEM176A,USP22,CTSD,ADAM9,RCC1,AREL1,MCU,TNFSF14,USF1,LAMTOR1,RNASEK,CXCL1,MAEA,ALDOA,TMEM176B,PARVG,CCNI,RNF167,MPST,BIN3,HERPUD1,SMIM14,CYP1B1,RGS19,ING1,WDR1,RER1,ORAI3,ATXN7L3,EHD4,DNAJA4,GPR108,RGS1,LUZP1
GSE6259_DEC205_POS_DC_VS_CD8_TCELL_UP	0.00739458	0.0188349	0.407018	0.348452	1.44249	165	RGS2,ANTXR2,MID1IP1,TUBA1A,FTH1,MYL6,NMI,PRCP,ATG3,CPM,LBR,RGS18,SKAP2,ACTR3,PELI1,ALDH2,ZFAND6,OGFRL1,RHOG,GABARAPL2,HSDL2,METTL9,ARNTL,PLEKHO1,GLRX,GNAI2,PRKAR2A,CAT,CAPZB,RNF19B,GPSM2,LMO2,OTUD5,TSPO,PSMB8,MLF2,HLA-A,DOK3,CCNI
GSE5589_UNSTIM_VS_180MIN_LPS_STIM_MACROPHAGE_DN	0.00821223	0.0206131	0.38073	0.345341	1.44227	184	BAZ1A,STX11,PTPRC,IL1B,HPSE,CDC26,ATG3,ARHGDIB,MEFV,BST1,RAB20,CDKN2D,ZNF281,IL1RN,SERPINB2,EIF4EBP2,SLC7A7,MKNK2,NEDD9,FKBP15,GTPBP1,PTK2B,SHISA5,PPP1R12A,PSENEN,SNAP23,SUSD6,USP25,IST1,BACH1,ARPC4,G6PD,NCOA3,DUSP2,TOX4,GBP4,PRAM1,CRISPLD2,NEU1,KHNYN,PRPSAP1,SRGAP2,RNF167,SCAF11,PPP1R21,FHL1,PAN3,CYLD,AKNA,KLF2,FILIP1L,PFKM,AZI2,RAP1GAP2,GPR84,ARHGAP15
GSE17721_LPS_VS_GARDIQUIMOD_6H_BMDC_DN	0.0125618	0.0296518	0.38073	0.345119	1.44181	181	RABGAP1L,ANXA3,FGD4,CLIC1,AOAH,OAT,LPGAT1,ACSL4,NDEL1,PBXIP1,PPBP,HTATIP2,VASP,EIF4G2,NCF2,ZFP36L1,BST1,CSF2RB,CFP,UBE2A,SEC11A,CSGALNACT2,CLIP1,PLAUR,LAMTOR3,MIA3,PCBP2,SESN2,HEXB,KIF3C,ARRB1,GNAQ,HDGF,SGK1,IP6K1,VPS35,ACTR1A,YAF2,SIRPA,FTL
GSE10240_CTRL_VS_IL22_STIM_PRIMARY_BRONCHIAL_EPITHELIAL_CELLS_UP	0.00755799	0.0191984	0.407018	0.348251	1.44165	165	ABCA1,AQP9,BASP1,RC3H1,TNFRSF1A,ADGRG3,IL1R1,PELI2,NOTCH2,CDK19,NLRP3,CHST15,SLA2,WNK1,MED13L,ATF7IP,CUX1,TYROBP,JDP2,SHISA5,PLXNC1,BAZ2A,TSC22D1,PISD,ABHD4,CARD6,ERN1,CAMKK2,HLA-B,KDM5B,TMEM176A,SELPLG,DAPK1,DOCK5,RPS6KA1,RSPH3,KCNJ2,ENTPD4,SLC43A2,ZNF397,SEMA4D,BMP2K,TBL1XR1,ATP7A,MAPKAPK3,ITSN1,MAP3K20,PAN3,NBEAL2,HS1BP3,TUBB6,TBC1D2B,ZYX,IGF1R,CCDC93,STK10,PACS1,PRR14L,CEP350,TYK2,RNF213,CD33,MAP3K11,BMF,REEP3,MFAP3,EPB41L3,ZBTB48,CIPC,GAB3,BTBD11,MED1,SLC38A2,SLC2A9
GSE25123_CTRL_VS_IL4_AND_ROSIGLITAZONE_STIM_MACROPHAGE_UP	0.0127239	0.0299184	0.38073	0.34503	1.44144	181	LMNB1,HIPK1,TNFSF10,PRCP,ELF2,JUNB,ARHGDIB,CAB39,TSC22D3,SUPT4H1,PSAP,RHOA,RASSF2,ANXA5,HEXIM1,SLC37A3,IFNGR2,ATF7,YWHAB,EIF1B,RNF41,PPP1R18,NDRG3,B2M,DENND5A,PPP3CA,IRAK3,RAB5C,NMNAT1,PSME3,NF1,PBX2,GRB2,ELF4,ARPC4,PPP4C,HLA-C,RTN4,CSDE1,RBMS2,NARF,STK35,NCSTN,EPS15L1,KANSL1,ZDHHC5,CASS4,RNF167,HM13,GFOD2,PFN1,SETD1B,AP2B1,RNF213,SNX18,TMEM81
GSE18893_CTRL_VS_TNF_TREATED_TREG_24H_UP	0.00844162	0.0210911	0.38073	0.351981	1.44142	150	EREG,PROK2,PTPRC,ABCG1,ROPN1L,HNRNPC,LPGAT1,NDEL1,CEP19,TNFRSF1A,STK4,SNX27,DUSP16,IL18R1,CAMP,RAF1,TMEM170B,NDST1,OGDH,BCL10,CWC25,ZDHHC18,PXN,CSTB,CAMKK2,HLA-B,ITPK1,TMEM127,RAP2C,KIAA1109,MCU,TBC1D10B,RABGEF1,TBC1D2,CRISPLD2,MDM2,MAPK1IP1L,STYXL1,EPHX1,ARF4,MPZL2,DUSP5,EPOR,SIK1
GSE41867_NAIVE_VS_DAY15_LCMV_ARMSTRONG_EFFECTOR_CD8_TCELL_DN	0.0127239	0.0299184	0.38073	0.344946	1.44109	181	SRGN,HNRNPH2,HIPK1,AGPAT4,DDX3X,PHF20L1,TMCC3,KRAS,SERTAD2,NOP10,ARRDC3,JMJD1C,TAX1BP1,DNAJB1,QKI,ITCH,SARAF,AFTPH,TNFRSF1B,BRI3,PECAM1,RCSD1,MED13,CSGALNACT2,KLF7,FAM53C,MIA3,CNPY3,ARHGAP6,HERC4,MED12,THRAP3,SETX,RSRC2,PSTPIP1,PANK4,GTF2B,RNF103,SMAD4,AGO4,GPR132,AMN1,CASS4,SETD2,NFYC,LDLRAD3,ANKS1A,WBP2,GRAP2,SMG1,KANSL1L,ATAD2B,SMIM14,BSDC1,PACS1,EZH1,MAP2K6,HERC1,BRAP,SIRT7,CD33,PUM1,LRRC57,MTG2,CD300A,ZSWIM8,MED31,HS6ST1
GSE36527_CD62L_HIGH_CD69_NEG_VS_CD62L_LOW_CD69_POS_TREG_KLRG1_NEG_DN	0.00866688	0.0215874	0.38073	0.353878	1.44057	142	SOCS3,BCL3,MPP7,METRNL,HIF1A,MAK,TMEM140,JUNB,DPYD,IRF1,JUND,CDKN2D,RNF114,PLK3,SDCCAG8,MSRB1,BMX,CDKN1A,TMBIM1,CUX1,RAB18,SBF2,PLEKHO1,PADI4,ATP6V0B,PIM2,BTG1,OSBPL9,CAPZB,ARID5A,RNF19B,PARP9,RNF19A,CHD4,CSF2RA,LDHA,INPPL1,NAGK,KPNA1,BMP6,TNFSF8,TXNRD1,MYD88,NABP1,FES,PARP14,UNC119,AFF2,TNFAIP2,WIPI1,RGS1
GSE15659_RESTING_VS_ACTIVATED_TREG_DN	0.0118111	0.0281801	0.38073	0.352652	1.44044	146	UBE2D1,TP53INP2,PSEN1,TOP1,HACD4,S100P,ROCK1,PPP2R5A,TTC7A,PYGL,RCOR1,SDC3,TMBIM1,SEC24D,VAMP3,PTK2B,RIT1,SLC39A1,TRIP12,TBC1D1,TPI1,PPM1B,ZFAND5,PPP2CA,YY1,UGGT1,ZBED6,TNFAIP3,RSPH3,PRAM1,TDRD7,RNF10,RNF167,SF3B1,VCPIP1,TRPM6,SLC9A8,STX10,SCO2,SPATA2,SNX3,ZC3H13,ZFC3H1,TYK2,SLC26A6,PRDX3,XAF1,TMEM70,EMC2,SMAP2,UNC13D,PSRC1,UBR5,ZNF394,RBCK1,TNFSF12,TOR1AIP1,TTC33,PSPN
GSE17721_CTRL_VS_PAM3CSK4_2H_BMDC_DN	0.00803909	0.0202202	0.38073	0.358779	1.43989	123	SLC31A1,PLSCR1,OSGIN2,SOD2,CFLAR,HSP90AA1,PTGS2,CD44,TOP1,DNAJC3,PILRA,SAMSN1,CLEC4E,IQSEC1,IL1RN,PECAM1,MTPN,BHLHE40,SPECC1,LRRK2,B3GNT2,BCL10,ETS2,USP9X,EHD1,AHCTF1,RNF19B,FBXO33,RAD23B,SNX20,RNF11,HEY1,MMD,LGALS2,RASA2
GSE17186_BLOOD_VS_CORD_BLOOD_NAIVE_BCELL_UP	0.0078886	0.0199446	0.38073	0.345557	1.43956	177	SLC31A2,SRGN,IL1B,GCA,CD44,LPCAT1,TRIB1,CXCL16,CSF2RB,EXTL3,RPN1,ACTR3,NOTCH2,IFITM2,MAPKAPK2,PTTG1IP,GALNT7,SMPDL3B,TMBIM1,FAM174A,TMEM170B,AVPI1,SLC8A1,FKBP15,IDH1,PLEKHO2,NT5C2,ATP6V0B,RAB11A,BID,EEPD1,USP22,PTPRE,SEL1L,MOB1A,STARD3NL,GOLGA7,PSME1,ZNF516,STX12,TPST1,SPINT1,LMAN2,SRGAP2,HK3,DYNC1LI2,TGFB1
GSE21380_TFH_VS_GERMINAL_CENTER_TFH_CD4_TCELL_UP	0.0111356	0.0268312	0.38073	0.354806	1.43871	136	SOCS3,ADGRE5,PPP1R15A,TAGLN2,NFE2,APLP2,PIK3AP1,NOP10,BAIAP2,ECE1,TJP2,ORM1,STX3,TBC1D8,PTPN12,MPZL1,FCGR2B,PNPLA6,PLCG2,CTTN,TMEM120A,CPNE8,ITGA2B,GNAI2,MYLK,DAPK1,UBTD1,ACTN1,RNF185,ESAM,LRP1,P2RX1,PITPNM1,RBMS2,TMEM40,CD274,ANXA11,TBKBP1,LCN2,AP2M1,FKBP9,GFOD2,ST3GAL1
GSE2405_0H_VS_1.5H_A_PHAGOCYTOPHILUM_STIM_NEUTROPHIL_UP	0.0125814	0.0296836	0.38073	0.358862	1.43861	125	DNAJB5,SERPINB1,CSTA,SAT1,TP53INP2,NOP10,S100A11,GPX3,PGM1,IRF1,NCF2,CTSB,S100A6,PTPRJ,SNX10,STAU2,S100A9,RXRA,IFITM2,GM2A,NDRG3,S100A10,RASSF3,CD53,MMP8,LAMP1,CSTB,HLA-C,FCGRT,PSMB3,AIF1,IFIT3,SLC46A2,ALDOA,TMEM176B,CD200R1,CEBPA,RAB13,CMTM3,CAPG,SNW1,CFD,INPP5A,BATF3,UNC119
GSE2405_HEAT_KILLED_LYSATE_VS_LIVE_A_PHAGOCYTOPHILUM_STIM_NEUTROPHIL_9H_UP	0.013304	0.0310278	0.38073	0.352574	1.43839	143	DYNLT1,GABARAPL1,HMGB2,FCER1G,TP53INP2,TMEM140,PAPSS2,PSAP,LPCAT2,TXN,FGR,MIER1,MED13,SYTL3,ANKRD50,RCBTB2,MXD3,SSBP2,TSC22D1,ETS2,CSTB,BID,KNSTRN,CLK3,RMND5A,TUBA1B,ASF1B,MPP1,LRP1,CSF1R,OSBPL1A,SYK,ISG20,HEY1,CD93,IFNGR1,LIG4,MR1,CAMKK1,SGPL1,ZNF503,GMPR,DESI1,EPB41L3,LONRF1,NCK2,HS6ST1,HMGB3,CENPE,WEE1,HEMGN,CDK2AP1,KPNA2,SAP30,SLC6A8
GSE8835_CD4_VS_CD8_TCELL_CLL_PATIENT_DN	0.0118987	0.0283752	0.38073	0.3502	1.43809	154	ANXA3,MSRB2,ANTXR2,TNFSF13B,F11R,PLXDC2,PLBD1,DMXL2,GPX3,KYNU,FCGR2A,HACD4,GAS7,PILRA,GALNT3,WBP1L,TMEM71,RPN1,LPCAT2,PELI2,SORL1,CBL,TBC1D8,SMIM3,NDST1,RCBTB2,PTGS1,NPL,RNASE4,ITGB5,ALDH1A1,TREML4,RGL2,YPEL3,FCGRT,FBP1,OPLAH,MMP9,TBXAS1,SYK,SERPINB8,TMEM176B,MMD,MAN2A2,RCN3,CAMKK1,NUSAP1,CD163,OSGIN1,CD33,SULT1A1,RGS1
GSE17721_POLYIC_VS_GARDIQUIMOD_12H_BMDC_UP	0.0112331	0.0270238	0.38073	0.350521	1.43758	153	SLU7,SAT1,TGFA,SDF2,TSC22D3,PGM1,RALBP1,CD86,CREBRF,TNFSF4,CDC42EP4,MX2,PGLYRP1,SPOP,FAM120A,ANO10,PTGS1,SESN2,ACSL1,PLEKHO1,MED12,RIPK2,RRAGD,KAT2B,OAF,CLK3,FBN2,CD300LF,PHF13,TLR9,ING2,PCYT1A,RGS14,CD274,MDM2,RBM15,AP3B1,ATP1B3,KDM3B,ANXA11,KLF2,CMTM3,HEBP1,TAPBP,SLFN12,RBBP8,SLC12A9
GSE16450_CTRL_VS_IFNA_12H_STIM_MATURE_NEURON_CELL_LINE_DN	0.00871902	0.0217062	0.38073	0.344981	1.43695	178	CD14,BTG2,ECT2,FTH1,WLS,PLBD1,FCGR3A,HTATIP2,SAMSN1,RNF130,PPP4R1,TMF1,IL1RN,ARHGAP9,ALDH2,TLR1,MAPK14,MAPK1,KIAA0319L,UBE2A,UBXN7,DNTTIP1,SP3,CPSF7,GNAQ,LAMP1,CSTB,PPT1,AGO1,SGK1,TMEM176A,USP22,OSBPL11,XRCC5,ACVR1B,DDX58,ASF1B,STX7,JAK1,VRK3,TAP1,MYCBP,CYBA,TMEM176B,CLEC7A,ITGB2,DYNC1LI2,TRAFD1,CLEC4A,DYNLL1,CPNE1,CAMK2G,NUSAP1,SLC15A3,NDUFS2,GRAMD1C,SRPRA,CNOT1,DNAJB4,TIRAP,ISG20L2,TAPT1,CANX,MPHOSPH6,SERF2,PSME2,OTULIN,EFHD2,CHIC2,EHBP1L1
GSE29949_MICROGLIA_BRAIN_VS_MONOCYTE_BONE_MARROW_DN	0.0103487	0.0251717	0.38073	0.345198	1.43676	176	NR4A2,PLSCR1,ADGRE5,SAT1,BCL6,F13A1,GK,IRF1,IGF2R,MAP2K4,REL,SPP1,BAZ2B,CARD8,GBP2,SP100,CREBBP,NUMB,ZNF143,FRY,IFI16,GAPDH,UBE2L6,MMP8,CLEC2B,GDE1,ATP6V1B2,PIK3CG,TNFRSF10B,TAF12,PIM2,ZEB2,LYST,SF3A1,BTN2A1,ATF3,CTBS,BRD8,PDS5B,LPIN2,GNG5,IGF2BP3,KPNA1,SERPINB8,USP34,DHX8,IFNGR1,AP1S2
GSE43955_TH0_VS_TGFB_IL6_TH17_ACT_CD4_TCELL_30H_UP	0.012411	0.0293384	0.38073	0.352752	1.4366	145	SOCS3,PLSCR1,TIPARP,LITAF,NFIL3,CASP4,PTGS2,LIMK2,TNFRSF1A,IRF1,CSF2RB,MIDN,DYRK1A,CDKN2D,KIF1B,SELP,FCGR2B,LCP2,RAB18,RPGR,RFLNB,SUSD6,SEMA6B,FURIN,LYST,BACH1,NAB1,RMND5A,WDTC1,STX7,RBMS1,FOXN3,UBE2W,USF1,CACUL1,SH3BGRL3,GIMAP4,TMEM40,GBP4,IL17RA,STX12,XPO6,CD93,BMP2K
GSE3920_UNTREATED_VS_IFNG_TREATED_ENDOTHELIAL_CELL_UP	0.025261	0.0546014	0.352488	0.363728	1.43595	102	PRRG4,LITAF,NFKBIZ,HNRNPH3,BAIAP2,TET2,DUSP16,REL,SPAG9,CREM,PLK3,SH2D2A,KDM6B,CPEB2,CDKN1A,CHD2,SGMS2,BACH1,VPS37B,EHD1,TNFAIP3,CDK11B,CD274,AGO4,FNIP1,ISY1,DGAT1,GADD45B,SMOX,RPH3A,DUSP5,SIK1,FGD3,TSC22D2,ERCC6,ORAI1,FGFR1,TGIF1,RUNDC1,MAP2K3,SLC38A2,ATG16L2,ADAM28,SAFB2,DUSP4,ZFAND2A,MFSD2A,EGR3
GSE34515_CD16_POS_MONOCYTE_VS_DC_UP	0.00551231	0.0147723	0.407018	0.342572	1.43527	185	FGL2,PLSCR1,KLF6,LMNA,HSP90AA1,HIF1A,NRBF2,HSPA5,JUNB,NDEL1,CPM,STK17B,IGF2R,GSK3B,IDS,SULF2,ACTR2,BAZ2B,MIER1,PGLYRP1,MKNK2,MPZL1,SEC24D,STAU1,SERINC3,JARID2,MYO5A,ABHD4,PPP1CB,ST6GALNAC2,BID,ITM2B,LMBRD1,TP53BP1,NAB1,CMTM7,ARID5A,CSDE1,FNBP1,TMEM30A,B9D2,KIF1C,RNF103,ZMIZ1,KDM7A,LPIN2,VEZF1,YME1L1,PPIG,ANXA11,TNIP1,LYSMD3,CDKN2B,MSL3,VIL1,KANSL1L,SAR1A,ACVRL1,XPR1
GSE1740_MCSF_VS_MCSF_AND_IFNG_DAY2_DERIVED_MACROPHAGE_DN	0.0100228	0.0245135	0.38073	0.344238	1.43478	180	MCEMP1,THBS1,SPOPL,MEGF9,LPCAT1,NLRC4,HOMER3,S100P,CPQ,SARAF,ZFP36L1,WBP1L,GALNT1,MAPK1,NCOR1,LPP,CERS2,NSD3,WNK1,TMEM170B,PPP3CA,KIDINS220,TNRC6B,SERINC3,CEP170,ZNF148,CYP27A1,CCDC186,USP9X,INTS6,ASAH1,RAB8B,MKRN1,DOCK5,PINK1,PRKACA,RAD23B,ZNF217,TAOK3,TPST1,HSD17B4,TMCO3,AGO3,TSG101,MED30,RGP1,MPHOSPH8,SETD1B,SEMA3C,NFIC,PLPP3,SULT1A1,CALML4,SNX30,TAPT1,MPHOSPH6,ADIPOR1,SLC19A2,ACAD8,MSL2,UBR5,ZNF652,HDAC2,S1PR3,SNX1,SERINC5,ZBED1,RDH11,JTB,TRAPPC8
GSE360_DC_VS_MAC_B_MALAYI_LOW_DOSE_UP	0.00995742	0.0244027	0.38073	0.346893	1.43428	164	ANXA1,CDC42,EIF4G2,LASP1,TMBIM6,NBR1,STAT3,EXTL3,ARPC3,ACTR2,CHP1,CARD8,STK38,ITGAM,NPEPPS,PTAFR,MORF4L2,ETV6,DEGS1,VAMP3,DIAPH1,KIDINS220,TRIM38,ATP6V1D,HSBP1,ANP32A,ST3GAL4,CRKL,PPID,PPP1CB,CAP1,ARPC4,IK,STAT6,CLIP2,MOB1A,INPP5D,RAD23B,PIKFYVE,ARHGEF6,STXBP2,RPH3A,PFKM,DECR1,ATAD2B,RBM6,ACVRL1,MAP2K6,PLCB2,RER1,RBBP8
GSE31082_DP_VS_CD8_SP_THYMOCYTE_UP	0.0106746	0.025874	0.38073	0.344572	1.43415	176	PAIP2,STX6,MEGF9,EIF4E3,ANGPT1,YTHDF3,TOP1,SLC37A2,DYRK1A,PDE5A,ABI1,RCSD1,ALDH2,SLK,RNF20,AKIRIN2,RCBTB2,CEP170,CPSF7,DCTN4,THRAP3,PAFAH1B2,TP53INP1,KLHL24,TOB1,RTN4,SUPT20H,RB1CC1,TSC22D4,CELF1,WDTC1,ZBED6,FOXO4,CDC5L,BNIP2,CLK4,NETO2,GPR132,KDM3B,RSF1,TMEM167B,SRGAP2,PSD4,PPP1R21
GSE2770_IL12_AND_TGFB_VS_IL4_TREATED_ACT_CD4_TCELL_2H_UP	0.00999012	0.0244459	0.38073	0.344492	1.43374	172	DNAJB6,HSP90AA1,IL1B,KYNU,HSPA8,IGF2R,RBM23,CTSB,SPAG9,ACTR3,STX3,HIVEP2,SERPINB2,DPH3,UBE2A,MED13,CDKN1A,NANS,CD63,ZNF200,MFAP1,LRP10,ARFGAP3,ATP6V1B2,ZNF267,KPNB1,STARD8,MED12,TSC22D1,SUSD6,NFAT5,HLA-B,TRIM21,RC3H2,PPP1R11,SIRPA,RNF185,CRNKL1,ZFYVE1,CD274,HLA-A,VCP,CXCL1,TSG101,SERPINB8,TNIP1,KLHL21,RAB13,DUSP5,DYNLL1,TRIM56,HK2,UBR4,FADD,ATP6V1C1,INO80C,YIPF6,IL2RG,EYA3,PSMC4,MED31,SEZ6L,IER5,MOB3C,FAM120B,SCARF1
GSE41867_NAIVE_VS_DAY8_LCMV_CLONE13_EFFECTOR_CD8_TCELL_UP	0.0111635	0.0268852	0.38073	0.344344	1.43321	176	ADGRE5,TSPAN2,CASP4,FTH1,ROPN1L,FCER1G,RNF169,MXD1,CYSTM1,TAX1BP1,PDE4B,PGM1,NCF2,RNF130,CHMP5,PCMTD1,RBM47,TMCC1,ALDH2,MKNK2,RASSF3,TNFAIP6,FAM174A,KIDINS220,ANKRD50,CMIP,UBR2,SERINC3,RAP1A,HSDL2,SGK1,ABHD2,ELL2,YPEL3,S1PR4,RB1CC1,TAP2,GNA13,ASAP1,MYH9,FBXO33,AVL9,SNX20,PLEKHA2,BMP2K,STS,NT5C3A,USP38,NUB1,EPOR,PLAGL1,GRINA,SH3BP2,OAS1,SFT2D1,CCM2,ATP6AP1,MAP1LC3A,IGBP1,SAMHD1,ATP6V0C,PSRC1,CHIC2,ANKLE2,MAN2A1,TMEM131,ARL6IP5,AUP1,BTD,SMARCA2,SMAP1,YPEL2,NCKAP1L,ABCD1
GSE10239_MEMORY_VS_KLRG1INT_EFF_CD8_TCELL_UP	0.0108668	0.0262745	0.38073	0.35246	1.43314	137	TREML2,FLOT1,CDC26,NMI,TCP11L2,GPX3,MYLIP,SNX2,TXNIP,CBL,ABI1,MBD2,COTL1,MED13L,IL10RB,SNAP23,KDM2A,NACC1,DENND1A,TAF12,SH3RF3,PRRC2C,PLEKHM3,TGM3,UBTD1,RPS6KA1,GSE1,RSRP1,GPBP1L1,FCGR1A,CCNL1,CSF2RA,TTC26,PDLIM1,SON,SDHC,RNF167,TRPM6,DYNLRB1,HS1BP3
GSE17186_BLOOD_VS_CORD_BLOOD_CD21HIGH_TRANSITIONAL_BCELL_UP	0.00741155	0.0188559	0.407018	0.340665	1.43289	188	LITAF,MTHFS,OAT,HPSE,GCA,FCER1G,PSEN1,LPCAT1,CAPZA2,ARHGAP26,MAP2K4,RNF130,ATP6V0E1,EXTL3,SPAG9,SNX10,NOTCH2,MX2,MAPKAPK2,CSGALNACT2,PPP2R3C,TMBIM1,CYB5R4,AVPI1,EVI2B,PLEKHO2,CRIP1,SH2B3,RAB11A,GNB2,BID,VPS35,USP8,IFNAR2,MIS18BP1,RCC1,UGGT1,MOB1A,SH3BGRL3,PLEKHG3,STX12,LTBR,HK3,TEP1,TGFB1,TAX1BP3,GKAP1
GSE16266_LPS_VS_HEATSHOCK_AND_LPS_STIM_MEF_DN	0.00641135	0.0167127	0.407018	0.342762	1.43289	182	DUSP6,ATP2B1,FGD4,RAB11FIP1,ANTXR2,BCL3,UBE2D1,MEGF9,ATG3,SERTAD2,NAMPT,SRPK1,KYNU,PPTC7,CD86,RBM47,TRIM27,MSRB1,TANK,GPBP1,P2RY13,MIA3,NAIP,NADK,PDCD4,PARP8,AFF1,ZEB2,PTPRE,TRPS1,LRRC25,CELF1,NBPF10,CNEP1R1,PLEK,LMO2,GPBP1L1,SNX20,FAM13A,XPO6,ITSN1,SELENOK,AP1S2,PPP1R21,ANKS1A,NT5C3A,PDPK1,RASA2,MGAT1,DYNLL1,TCP1,FBXL3,RSBN1L,DAPP1,IL10RA
GSE15659_NAIVE_CD4_TCELL_VS_NONSUPPRESSIVE_TCELL_DN	0.0119856	0.0284848	0.38073	0.353289	1.43255	136	TIMP1,UBE2D1,TP53INP2,YPEL5,TLR4,HACD4,S100P,SAMSN1,ROCK1,RPN1,TTC7A,PYGL,THBD,SEC11A,SEC24D,PVR,VAMP3,VSTM1,UBE4B,TRIP12,TPI1,VPS35,RAB35,SEC23B,RTN4,UGGT1,TNFAIP3,RNF19A,TMLHE,TUBB4B,UBL3,SLC43A2,TDRD7,RNF10,TRPM6,SEMA4A,RNASET2,KATNB1,SLC9A8,SPATA2,SNX3,SNAI3
GSE5463_CTRL_VS_DEXAMETHASONE_TREATED_THYMOCYTE_UP	0.00649199	0.0168868	0.407018	0.342631	1.43234	182	KLF10,TAGLN2,CMTM6,S100A11,NDEL1,LATS2,IGF2R,PPTC7,LASP1,FKBP1A,TNFRSF1B,BRI3,MAP3K1,LCP1,BHLHE40,YWHAH,KLF3,GABARAPL2,TCF20,AHNAK,B3GNT2,LCP2,BCL10,UBE4B,SMS,PLEKHO1,ST3GAL4,PAFAH1B2,TBC1D1,TLK2,CYTH2,SELPLG,RGL2,TGM3,EIF1,EIF4A2,GPSM3,CMTM7,VPS37B,IFNAR2,SIRPA,FNBP1,P2RX1,PSTPIP1,TAP1,SMAD4,CD1D,ARID3B,SIAH1,LTBR,TNIP1,WDR48,TGFB1,PIM3,AZIN1,GRK2,GDI1,STK3,MAP2K6,ALCAM
GSE32128_INOS_DEPENDENT_VS_INOS_INDEPENDENT_ACTIVATED_TCELL_UP	0.00878602	0.0218507	0.38073	0.345892	1.43189	165	TIPARP,CKAP4,HSPA1B,CAB39,DNAJB1,PRUNE1,PCTP,NCOA4,PPP4R1,JUND,CYTIP,ANXA5,SERPINB2,SERTAD3,CBL,RAB1A,RCOR1,FAM53C,STK40,JARID2,IDH1,SEC23A,CSTB,HLA-B,EIF4A2,MTMR10,STAM2,SEL1L,DOCK5,GNA13,STAT5B,COPA,RBMS1,RNF19A,GAA,PRKACA,MARCKSL1,SNX20,ADIPOR2,KCTD20,CDKN1C,SRCAP,KMT5A,NFYC,MMD,TGFB1,MAPRE2,WBP2,PIM3,CGGBP1
GSE34006_WT_VS_A2AR_KO_TREG_UP	0.0123137	0.0291509	0.38073	0.35036	1.43108	146	SOCS3,LMNB1,METRNL,FTH1,RNF149,JUNB,JUND,EIF4G3,PLOD1,TNFRSF1B,PHF3,COTL1,PGLYRP1,RASSF3,SPR,SESN2,GNAI2,ERN1,GNB2,SGK1,FURIN,SH3BGRL2,ITM2B,WAS,IER2,RBM14,FCGRT,ARID5A,HSP90AB1,AIM2,SLC6A12,FTL,RNF19B,CTBS,TUBB4B,HLA-A,RNF166,ACTN4,KPNA1,BANP,DDAH2,KL
GSE36888_STAT5_AB_KNOCKIN_VS_WT_TCELL_IL2_TREATED_2H_UP	0.00878602	0.0218507	0.38073	0.345687	1.43104	165	TNFSF13B,ANGPT1,MS4A6A,DHRS9,SARAF,SULF2,TREML1,TXNIP,IQGAP2,REPS2,GRN,FNDC3A,GBP2,OGFRL1,HAL,SPARC,CD300LB,MAML3,KLF7,AVPI1,SPOP,CCNY,CPVL,PDK3,ITGB5,PPT1,SGK1,CAT,CMTM7,EPAS1,FRMD4B,LSP1,GNA13,ING2,MPP1,PLCB1,MKLN1,DPEP2,TBC1D2,HLA-A,PLEKHA2,CD302,OSBPL1A,BACE1,EPHX1,HHEX,MAPRE2,HERPUD1,RNASET2,ABCC5,CEBPA,CHEK2,AIG1,HGF,CFD,OAS1,CASP10,IRF2BPL
GSE16522_MEMORY_VS_NAIVE_ANTI_CD3CD28_STIM_CD8_TCELL_UP	0.00969683	0.023836	0.38073	0.343518	1.43086	178	ANXA3,MPP7,NFIL3,TMX4,RHOB,METRNL,MYL6,RALB,MYLIP,SLC37A2,TNFRSF1B,GALNT1,B3GNT5,CTBP2,PECAM1,EIF1B,COTL1,TM6SF1,RNASEL,CMIP,MICU1,HBEGF,RPGR,CKLF,RIT1,ARSB,PXN,CCR2,ZYG11B,GRB2,VPS37B,TRIM21,EPAS1,CTBS,RBMS2,GRAMD4,HLA-A,STARD10,TSG101,BANP,BMP2K,AGPAT2,C2CD5,ARHGAP25,SEMA4A,SMOX,HERC3,RBM7,B4GALT1
GSE8515_CTRL_VS_IL6_4H_STIM_MAC_UP	0.010949	0.0264338	0.38073	0.349295	1.43054	152	RP2,STX6,MEGF9,ELF2,EGLN1,EIF4G2,FRAT2,SARAF,PPP2R5A,CHP1,MCTP2,GALNT7,LRRC37A2,NPTN,SOAT1,PLCG2,STK38L,BCL10,RAP1A,OAZ1,BLZF1,RAB11A,E2F3,TOB1,YAF2,RMND5A,TOB2,KDM5A,STAM,KDM6A,GHITM,DR1,MKLN1,RNF11,GNG5,OSBPL1A,PIK3CB,BPTF
GSE2770_IL12_AND_TGFB_VS_IL4_TREATED_ACT_CD4_TCELL_2H_DN	0.0119784	0.0284816	0.38073	0.343986	1.43011	173	PHF21A,SPOPL,LPCAT1,PXK,HOMER3,CPQ,SARAF,GSK3B,RNF130,RALGAPA2,BRI3,MAPK1,IPMK,CERS2,TMEM170B,KIDINS220,TNRC6B,ARFGAP3,SERINC3,EVI5,SIRPB2,METTL9,CYP27A1,TBL1X,AGO1,LRPAP1,ASAH1,SPG21,TBC1D14,MSRA,DOCK5,MIB1,PINK1,ING2,IL17RA,TBC1D2,TAOK3,VPS37C,TPST1,SPEN,TMCO3,BPTF,ZBTB44,TXLNB,RGP1,COLGALT1,CITED2,MPHOSPH8,RGS19,SETD1B,GNPTG,LGALS8,MDM1,MTIF3,TNRC18,TRAK1,YIPF6,SNX30,GMIP,TAPT1,MFAP3,MPHOSPH6,ZNF652,USF3,LTA4H,S1PR3,PIK3R1,NEK4,SERINC5,SMCR8,TRIM23,RDH11,JTB,RNF44,SAT2
GSE20715_WT_VS_TLR4_KO_24H_OZONE_LUNG_UP	0.0226384	0.049415	0.352488	0.355641	1.42999	128	CTSS,PAIP2,ABCG1,IQGAP1,PDXK,MEFV,PILRA,RHOA,AVIL,NFE2L2,TGFBR2,RRM2B,BHLHE40,APBB1IP,TOR1AIP2,SLC12A6,TYROBP,PHOSPHO1,B3GNT2,RAB18,PLXNC1,ACSL1,KPNA4,RBM4,RERE,PNKD,TPST1,CD302,ARMCX3,MX1,EPHX1,GBE1,RCN3,ALCAM,LRRK1,PPP3R1,BCAP31,SEC62,SPG11,ALAS1,RRAGC,PDGFA,DOCK7,EPB41L3
GSE9037_CTRL_VS_LPS_1H_STIM_IRAK4_KO_BMDM_DN	0.0123137	0.0291509	0.38073	0.349908	1.42923	146	NR4A2,RAB11FIP1,SOD2,BTG2,CPPED1,RNF149,FPR2,JUNB,KLF4,CEBPB,PRUNE1,RAC1,HIP1,PGD,ZFP36L1,EXT1,ZMAT2,MTPN,NEDD9,ELL,MED13L,AHR,JARID2,GLRX,CYSLTR1,PPP1CB,DDX58,ARID5A,YTHDC1,EHD1,PTK2,STK35,SIK2,BACE1,IFNGR1,MPST,DUSP10,LDLRAD3,TXNRD1,ZBP1,SLFN12,RB1,PLPP3,IFI44L,OAS3,ETV3,EPC1,IWS1,PSTPIP2,TBC1D23,EFHD2,ENPP2,TOR1AIP1,DNAJC8,NFIX,RNASE2,DUSP4,THOC7
GSE20366_TREG_VS_NAIVE_CD4_TCELL_HOMEOSTATIC_CONVERSION_UP	0.0128307	0.0301113	0.38073	0.349199	1.4291	151	SRGN,SLC2A3,NHSL2,BCL3,P4HA1,TREML2,AGPAT4,MAN1A1,KRAS,HIF1A,KCNJ15,SELL,TREML1,S100A6,ENTPD1,YWHAZ,HMGCR,NDRG1,RCSD1,PTAFR,ATP2B4,GM2A,ZBTB18,REEP5,ARID4B,CRIP1,RRAGD,TP53I11,ETF1,NCOA3,MKLN1,GBP4,TGFBR1,DGAT1,PHLPP1
GSE17721_ALL_VS_24H_PAM3CSK4_BMDC_DN	0.0102866	0.0250706	0.38073	0.345601	1.42894	164	MID1IP1,TNFSF13B,TP53INP2,PLBD1,ARHGDIB,HTATIP2,SARAF,CLEC4D,PRKCB,LAMP2,MAP1LC3B,CDKN2D,KIF1B,SCPEP1,ALDH2,SEC14L1,TPD52L2,OAZ2,AMACR,SPIDR,CCNDBP1,GAB2,CYB5R4,ABCC3,PGAM1,MBOAT7,PIK3CG,OAZ1,PIM2,ITM2B,NAB1,TGFBI,MMP9,TMLHE,DGAT2,TSPO,KDM3A,CREG1,CD1D,MYCBP,DGAT1,DOK3,MMD,MRPL33,RAB13,ARL3,FAM32A,SMIM14,TMUB2,CYP1B1,MRAS,MAP2K6,GRINA,BCAP31,OSGIN1,SKP1,WIPI1,MAP1LC3A,TPRG1L,C1R,PABPC1
GSE20366_EX_VIVO_VS_DEC205_CONVERSION_NAIVE_CD4_TCELL_DN	0.0103443	0.0251717	0.38073	0.35607	1.42876	126	NR4A2,SOCS3,TAGAP,ANXA1,TUBA1A,CYSTM1,PIK3AP1,WLS,CHD1,CPQ,STX3,IFITM2,TPD52L2,PNRC1,ELL,KLF7,VAMP3,TUBA4A,APOL2,JARID2,GNAQ,VCL,SGK1,TDRD9,PDE4A,TRPS1,ETF1,ATF3,CDH2,MARCKSL1,KPNA1,DUSP10,ZBTB21,PIM3,BRD4,PLAGL1,ALCAM,RASGEF1B,AIG1,LRCH4,NTN4,MAP1LC3A,DDIAS,PNPLA8,PLEKHF2,FBXW2,IL1RL1
GSE25502_WT_VS_KLF13_KO_THYMIC_MEMORY_LIKE_CD8_TCELL_UP	0.0200121	0.0442171	0.352488	0.353285	1.42873	130	SLC31A1,BCL2A1,SERPINB1,DHRS13,TNFSF10,MTHFS,STAG2,RALB,NR3C1,IL18R1,ZFP36L1,ABI1,MAPK1,BMX,KIAA0232,RAB18,RPGR,CDC73,DYNC1LI1,PPM1A,USB1,FBN2,ACVR1,STX7,ASAP1,LMO2,PIKFYVE,STAG1,AGO4,ITSN2,CD302,KHNYN,AKNA,KSR1,ATAD2B,SMIM14
GSE17974_CTRL_VS_ACT_IL4_AND_ANTI_IL12_0.5H_CD4_TCELL_DN	0.0112833	0.0271199	0.38073	0.348798	1.42851	152	NR4A2,SLC31A1,BCL2A1,TAGAP,SLC2A3,PFKFB3,DNAJB6,BTG2,NR4A1,NFE4,PPM1D,CYTIP,CREM,NFE2L2,TLR1,ZNF200,BCL10,EVI2A,IER2,CRNKL1,DUSP2,FBXO33,FNIP1,OSBPL1A,PIK3CB,DNM3,KLHL18,SELENOK,MBNL2,SNRNP35,YIPF4,MYNN,TXNRD1,RASGEF1B,GPR183,BTN2A2,FBXO30,ETV3,PTRH2,RABIF,DNAJB4,ISG20L2,PNPLA8,PALM,NFKBID,PHLDA1,IER5
GSE23505_IL6_IL1_VS_IL6_IL1_IL23_TREATED_CD4_TCELL_DN	0.00935052	0.0230896	0.38073	0.342043	1.4285	184	DNAJB5,ADGRE5,SERPINB1,B4GALT5,ATP2B1,LIMK2,PDZD8,ADM,RBM47,OSBPL8,SPP1,PLK3,SCPEP1,WTAP,ABHD16A,IFRD1,NSD3,DEGS1,DUSP3,GNS,CRISP3,ITPRIP,STK40,TSC22D1,VEGFA,TAOK1,CSTB,AFF1,RIPK2,BTG1,ZHX2,BACH1,RYBP,NAB1,TOM1,GTDC1,RERE,AHCTF1,ERO1B,GIMAP4,LGALSL,EXOC8,IL17RA,SLC44A2,UBL3,CD274,ADIPOR2,ATXN2,SIDT2,KMT5A,DUSP10,LDLRAD3
GSE2770_IL12_AND_TGFB_VS_IL4_TREATED_ACT_CD4_TCELL_48H_DN	0.025749	0.0555084	0.352488	0.35717	1.42778	120	DNAJA1,RNF149,HNRNPC,HCAR3,IRF1,SIPA1L1,CREM,ANKRD22,CALCOCO2,TXN,GBP2,B2M,GBP1,UBE2L6,TRIM69,STARD8,PLEKHO1,KDM2A,HLA-B,TRIM21,HSP90AB1,STX5,TAP2,APOL6,GBP4,PSMB8,CRISPLD2,APOL1,HLA-A,IGF2BP3,RNF10,POLB,KCNE1,TRAFD1,SERPING1,GDI2,MR1
GSE5589_LPS_AND_IL10_VS_LPS_AND_IL6_STIM_MACROPHAGE_45MIN_DN	0.0141827	0.0328569	0.38073	0.341731	1.42765	181	BAZ1A,PLSCR1,ANXA1,SOD2,THBS1,NFIL3,NFE2,HSPH1,ATG3,CKAP4,HSPA1B,CAPZA2,AHSA1,EMILIN2,ACTR2,ACTR3,ZNF281,LRG1,SERPINB2,B3GNT5,MBD2,SLA,ETV6,NEDD9,NANS,RNASE6,DRAM1,CASP1,LTB4R,MYL9,TBC1D1,TAF12,VCL,NRGN,USB1,CHST11,MAX,S1PR4,ETF1,BAK1,PGS1,PBX1,FAM107B,DGAT2,CRISPLD2,PKM
GSE37605_NOD_VS_C57BL6_IRES_GFP_TREG_DN	0.025749	0.0555084	0.352488	0.357106	1.42752	120	FLOT1,GLUL,RARA,OSTF1,PPP1R3B,TMOD3,DCUN1D3,SIPA1L1,AVIL,NFE2L2,MCTP2,TRIM25,LPP,SDC3,NSD3,ABCA13,RNF20,PPP3CA,CASC3,FLI1,IRAK3,LGALS9,DAPK1,MTMR10,RERE,SH3BGRL3,HSD17B4,PDLIM1,TMEM176B,IFNGR1,TRIM56,PACS1,TXNRD1,LCOR,ADPGK,TMEM81,SFT2D1,MAP1LC3A,PSMC4,ZDHHC20
GSE29618_BCELL_VS_PDC_DAY7_FLU_VACCINE_UP	0.00822116	0.0206249	0.38073	0.343279	1.42738	171	CD55,BCL2A1,ATP2B1,SLC2A3,CASP4,TUBA1A,RHOB,KIAA0040,HMGB2,BASP1,JUNB,CDK14,ZFP36L1,SIPA1L1,SNX2,TXNIP,CR1,AFTPH,PELI1,ENTPD1,DDIT3,IFNGR2,MBD2,SP100,CDKN1B,LAT2,FCGR2B,TUBA4A,PTK2B,PLCG2,ICAM3,SSBP2,JUN,TBL1X,BTG1,LYST,SP140,CDC42SE1,IFITM1,CNN2,MARCKS,PIKFYVE,APOL1,PLEKHA2,PDLIM1,SMCHD1,ALOX5,CALM3,KLF2,MYCBP2,P2RY10,FOXO1,HK2,ZBP1,PIK3CA
GSE39556_CD8A_DC_VS_NK_CELL_UP	0.00853745	0.0213086	0.38073	0.342628	1.42736	177	SLC31A1,PLSCR1,FKBP4,NR3C1,MAP4K4,DMXL2,TNFRSF1A,TJP2,THEMIS2,HIVEP2,SORL1,TXN,ARRB2,PECAM1,TNFSF4,ATP2B4,GAB2,GBP1,LILRA2,TUBA4A,LCP2,HEXB,ACSL1,LST1,GNAQ,FOXO3,MYLK,PPT1,BID,VCL,LILRB2,NAB1,HSPB1,PGRMC1,GNG11,ACTN1,FRMD4B,AIF1,LMO2,GRB10,IMPDH1,PLCB1,LDHA,GGH,PRPSAP1,FHL1,B3GNTL1,STARD3,PFKM,RAB13,CYP1B1,STK3,KIF23,TCIRG1,GLDC,BCAT1
GSE1925_3H_VS_24H_IFNG_STIM_IFNG_PRIMED_MACROPHAGE_DN	0.0117769	0.0281123	0.38073	0.342945	1.4273	172	BTG2,OAT,HMGB2,CRK,HNRNPH3,KCNJ15,DNAJB1,RELL1,GLA,RAC1,MAP2K4,CTDSP2,MIDN,ZFP36,CDKN2D,NFE2L2,STK38,FRAT1,UBE2B,ZNF467,CDC42EP4,CHMP3,NUP50,HPCAL1,CBX1,QSOX1,CRKL,ETS2,AFF1,HNRNPU,FAM8A1,RRAGD,UBALD2,IP6K1,EIF1,TUBA1B,TAP2,ASF1B,YIPF1,P2RX1,PCYT1A,APC,UBL5,MYCBP,SRCAP,NFYC,CDC123,WDR48,SBNO1,TMEM11,ABCC5,MR1,OPRL1,ING1,CHTF8,TM2D3,MTCH1
GSE11961_FOLLICULAR_BCELL_VS_MARGINAL_ZONE_BCELL_UP	0.0114626	0.0274831	0.38073	0.352323	1.42707	133	CHSY1,OSGIN2,SLC2A3,TSPAN2,CTSS,NRBF2,NCF2,PAPSS2,FBXL13,SLC16A3,LYN,CAPZA1,ADAM10,CREBRF,TLR1,RAB1A,SOS2,TYROBP,TRIQK,FOXO3,EMSY,DCP2,MMP9,FMR1,PRAM1,RNF11,SWT1,TFEC,CCP110,FAM32A,ARL15,WDR44,LGALS8,P2RY12,FGD3,GALM,GPR155,GMPR
GSE16450_CTRL_VS_IFNA_6H_STIM_IMMATURE_NEURON_CELL_LINE_DN	0.01322	0.0308614	0.38073	0.344149	1.42691	169	RABGAP1L,ANXA1,RGS2,CASP8,FTH1,YPEL5,VNN3,MBP,ARRDC3,TSC22D3,PBXIP1,PDE4D,PCMTD1,STK38,TLE4,CREBRF,HBP1,NDRG1,MAP3K1,NDE1,PNRC1,ATP2B4,NDRG3,KLF3,MED13L,AHNAK,LAPTM5,EVI2B,CLEC2B,PDK3,KIAA0513,TNFRSF10B,CYSLTR1,FAM8A1,TP53INP1,XPC,MEF2D,S1PR4,CTNNB1,EHD1,FOXO4,CYTH3,SIRT2,GIMAP4,DPEP2,PLEKHA2,CDKN1C,PFKFB4,SYNE2
GSE1925_CTRL_VS_24H_IFNG_STIM_IFNG_PRIMED_MACROPHAGE_DN	0.0117769	0.0281123	0.38073	0.342746	1.42647	172	HSPA1A,BRWD3,S100A11,DNAJC3,PGM1,IRF1,IGF2R,SELL,GALNT3,IL18R1,S100A6,TDP2,SNX10,BRI3,HPCAL1,NDST1,IER3,ATP6V1D,PCBP2,DOCK2,PISD,PARP8,ALDH1A1,TBC1D1,SEMA6B,KDM5B,FURIN,VPS35,SMNDC1,SPG21,ACTR1A,TRIM21,YY1,CRNKL1,GNA13,ERO1B,ARG1,CDK11B,NSD1,KCTD12,GGH,MARK3,PDLIM1,AGTRAP,SEMA4D,CTLA4,ADCY4,POLDIP3,GGCX,USP38,DNASE1L2,SNW1,KIF23,TAPBP
GSE13484_12H_VS_3H_YF17D_VACCINE_STIM_PBMC_UP	0.0129562	0.0303912	0.38073	0.343072	1.42631	173	CDC42EP2,THBS1,FTH1,MEGF9,TGFA,LIMK2,CPM,NCOA4,LASP1,RAB20,THEMIS2,KIF1B,ABI1,MSRB1,MAPK1,OAZ2,LPP,CERS2,MPZL1,MICU1,RCBTB2,IL10RB,LHFPL2,IDH1,SIGLEC9,ARPC1B,LYST,IP6K1,XYLT1,TPP1,AGPAT1,SPG21,SEC22B,MYO1F,STX7,PGS1,PPP1R3D,ATRX,RSRP1,TBC1D2,MAVS,HSD17B4,SNX11,CRIPT,PFKM,SOS1,ATP8B4,ARL15,RBM6,DYNLL1,IFI44L,NLRX1,TRAPPC3,GGT1,SELENOT,ERBIN,VPS13B,ATP6V0C,BTN3A1,SEZ6L,SLC19A2
GSE17721_0.5H_VS_24H_LPS_BMDC_DN	0.00993556	0.0243736	0.38073	0.344503	1.42614	165	TAGLN2,HSPA1A,RNF149,CPD,OSTF1,HTATIP2,MTF1,PGM1,CDKN2D,ANXA5,SNX10,DDIT3,ABI1,MX2,TPD52L2,ZFAND3,BST2,FAM214B,UBE2L6,RAB10,USP15,PSENEN,PARD6A,PIK3CG,PPP1CB,RAB33B,TMEM33,KLHL24,GRB2,NAB1,UBXN10,TGFBI,PNKD,CYP4F3,POLR2C,HP1BP3,FBXO33,GBP4,NIT1,MAFG,TAP1,TMCO3,STXBP3,ARF4,KCNE1,GBE1,LYSMD3,ST3GAL1,GDI1,CYP1B1,CAMTA2,GRINA,SEMA3C,OSGIN1,BECN1,GTPBP2
GSE29949_MICROGLIA_BRAIN_VS_MONOCYTE_BONE_MARROW_UP	0.0172291	0.0388791	0.352488	0.357322	1.42613	118	ANXA1,NFIL3,SLC22A4,HLX,MXD1,PDXK,NDEL1,S100P,NCF2,SELL,CFP,EXT1,ATP2B4,NACC2,WASF2,HPCAL1,GAB2,GNAZ,EVI5,TBC1D1,RHOBTB1,MANBA,PRKAR2A,IER2,AGPAT1,IMPDH1,TUBB4B,UBL3,MDM2,CDKN1C,SRGAP2,SLC19A1,STARD3,SDC2,P2RY2,IL10RA,CTDP1,AREG,TRAM2,GPR183,CALCOCO1,KLC1
GSE5542_IFNA_VS_IFNA_AND_IFNG_TREATED_EPITHELIAL_CELLS_24H_UP	0.014072	0.032647	0.38073	0.345792	1.42568	161	BCL2A1,STX11,OSGIN2,PTPRC,CTSS,TMCC3,PIK3AP1,FCGR3A,SKIL,RBPJ,DNAJC3,VMP1,C5AR1,TLE3,MTF1,HOMER3,IFI30,RPN1,ZNF281,SNX10,THEMIS2,EIF4G3,HMGCR,CFP,NDRG1,TM9SF2,TCF20,TMEM91,CKLF,RGS6,DCTN4
GSE20715_WT_VS_TLR4_KO_24H_OZONE_LUNG_DN	0.0107803	0.0261043	0.38073	0.344846	1.42535	163	CCR1,BTG2,CLIC1,HSD17B11,CYSTM1,ECE1,PECAM1,NDE1,TRIM25,HAL,BCLAF1,CDKN1A,PRKCD,DIAPH1,IER3,HBEGF,ALOX12,TAB2,ARNTL,MED12,CLEC1B,ARRB1,ITGA2B,UNC119B,FURIN,ARPC1B,IP6K1,VWF,RGL2,NRGN,MARK2,TOM1,KCMF1,ACTR1A,IMPDH1,B9D2,NIT1,TAP1,ACOT9,SMAD4,KDM3A,IFNGR1,BIN3,PPP1R21,GADD45B,NBEAL2,SLC15A2,CCDC28A,CYP1B1,CAMK2G,XPR1
GSE46242_CTRL_VS_EGR2_DELETED_ANERGIC_TH1_CD4_TCELL_DN	0.0146497	0.0337783	0.38073	0.344917	1.42466	159	DNAJB5,LMNB1,TAGAP,ANXA3,BCL3,IL1B,TMCC3,IRF1,RAB20,CYTIP,LRG1,MOB3A,EIF1B,CDKN1A,TTLL4,HBEGF,JARID2,SIGLEC7,PHKB,CYSLTR1,TBC1D1,ORAI2,PRKAR2B,EIF4A2,CD300LF,MYO1F,OPLAH,GBP4,MARCKSL1,CD274,CSF2RA,GRAMD1A,ERICH1,GPR132,ISG20,DOK3,TRAFD1,HERPUD1,DTX2,NUB1,HSPBAP1,ANKRD33B,NFKB1,ACVRL1,PGM2,RUBCN,GALM,BPI,TNFAIP2,PRDX3,RGS1,EYA3,TRIM6,HLA-DMB,NFKBID,TSPAN33
GSE21546_WT_VS_SAP1A_KO_AND_ELK1_KO_DP_THYMOCYTES_DN	0.0146497	0.0337783	0.38073	0.344911	1.42464	159	CSRNP1,ANTXR2,ABCG1,AGPAT4,SPOPL,VNN1,RNF149,ACOX1,IRF1,TJP2,FSTL1,RBM47,CREBRF,ZNF467,TMCC1,CDK19,ZFAND6,TRIM25,FRY,ANKRD50,RCBTB2,PTGS1,ARHGAP30,TSC22D1,FOXO3,MYLK,TBC1D1,TP53INP1,AGO1,TMEM154,DDX58,PREX1,FNBP1,ESAM,GRAMD4,PLEKHA2,PEAR1,ARID4A,PHLPP1,DDAH2,GRAMD1B,ATP10D,CAMKK1,ST3GAL1,GDI1,DCUN1D1,CHEK2,RNF213,HGF,SLC12A7,PARP14,RBM33,GTPBP2,RPS6KA5,IL2RG,LUZP1,ANKRD6,PPP2R5C,TLE2,LSM14A,MYO5C,EPC1
GSE46606_DAY1_VS_DAY3_CD40L_IL2_IL5_STIMULATED_IRF4_KO_BCELL_DN	0.0129984	0.0304756	0.38073	0.348108	1.42463	151	KLF10,MPP7,TUBA1A,AGPAT4,MXD1,S100A11,STK17B,IGF2R,SAMSN1,NQO2,CTBP2,UBE2B,HBP1,DIP2B,GRK6,CDKN1A,NIPBL,SOS2,GNB4,MAP3K2,PHKB,TBC1D1,UBE2L3,OSBPL11,TNFAIP3,PGS1,TIA1,RNF19A,JAK1,PRPF38B,GOLPH3,AMN1,USP34,L3MBTL3,PDE6D,EGLN2,GADD45B,XIAP,STK3,CHEK2,XPR1,SENP7,UBASH3B,COL18A1,SEC61A2,PPP2R5C,TRMT1L,HOOK3,LSM14A
GSE21546_WT_VS_SAP1A_KO_AND_ELK1_KO_ANTI_CD3_STIM_DP_THYMOCYTES_DN	0.0146497	0.0337783	0.38073	0.344842	1.42435	159	TNFSF10,SNN,GPAT3,GLUL,TLR4,CPM,PBXIP1,PXK,PRKCB,SLC37A2,PCMTD1,ADAM19,RHOA,CDKN2D,HIVEP2,ENTPD1,TGFBR2,KMT2E,GBP2,NDE1,RRM2B,ZNF143,KLF7,RNASE4,TMEM91,RAB3IP,ARNTL,CRIP1,VEGFA,RFLNB,SGK1,SIPA1,TP53I11,ADAM9,ASF1B,TNFAIP3,PDS5B,UBL5,PHLPP1,LIG4,FAM53B,MPHOSPH8,ISCU,KIF23,ITPR2,NABP1,PLPP3,ANKFY1,INPP5A,BCAT1
GSE16385_ROSIGLITAZONE_IL4_VS_IL4_ALONE_STIM_MACROPHAGE_12H_DN	0.0113142	0.0271808	0.38073	0.342209	1.4239	175	FOS,KLF10,SERPINB1,ANXA1,LITAF,ABCA1,SPAG1,MAN1A1,LYZ,PGM1,DPYD,SELL,PCTP,SAMSN1,RNF130,PRUNE2,SNX10,BAZ2B,IFNGR2,PECAM1,TLR1,TNFSF4,NCF4,ELMO1,DENND5A,PTP4A1,MME,GAB2,FAM168A,RCBTB2,CANT1,CASP1,GNAQ,XYLT1,ATP9A,ZMIZ1,LIMS1,PRPSAP1,KL,CLDN5,GLB1,SRBD1,SERPING1,PFKM,IGF1R,RAB13,CORO1B,RAP1GAP2,TST,RGS19,DVL3,HK2,AP2B1,VAV3,ORAI3,TNFAIP2,OAS3,CTSG,RABIF,CD300A,MYO5C,TGIF1,TMEM183A,IGF2BP2
GSE3691_IFN_PRODUCING_KILLER_DC_VS_PLASMACYTOID_DC_SPLEEN_UP	0.00887232	0.0220091	0.38073	0.342434	1.42387	171	MYADM,LITAF,YPEL5,CPD,ACOX1,RALBP1,PIAS1,TNFRSF1B,TGFBR2,CFP,EXT1,STK38,TLE4,HBP1,USP32,CREBBP,DIP2B,GM2A,NIN,NSD3,EDEM3,RNASE4,N4BP1,HSDL2,RAB3IP,PLEKHO1,JUN,KLHL24,SGK1,ACVR1B,RMND5A,WASHC2A,CAPN1,MPP1,GALNT10,LGALSL,DGAT2,SLC43A2,CLK4,STARD10,MAVS,DAPK2,MARK3,TBL1XR1,FGF13,AP1S2,GOLM1,LYSMD3,SMG1,B4GALT1,CGGBP1,SMIM14,PDLIM5,PLAGL1,RGS19,LGALS8,SLC44A1,ABTB1,ULK1,TRAK1,LXN,TAPT1,XRCC4,SNX13,EPC2,ACSBG1,CHD3,ZNF652,FOXJ2,CACNB3,CERS5,MAFF,EPB41L2,RNF44,PRKD2,ENDOD1
GSE24210_IL35_TREATED_VS_UNTREATED_TCONV_CD4_TCELL_UP	0.0128163	0.0300921	0.38073	0.348528	1.42359	146	CDC42EP2,TAGAP,RAB11FIP1,LIMK2,PRUNE1,GK,FRAT2,DSE,TET2,SPP1,ADAM10,TLE4,FRAT1,CERS2,RILPL2,BCL10,RAB3IP,KIAA0513,RAB5C,SSBP2,ARID4B,SGK1,ERF,SLC6A12,ACTN1,SIRPA,VSIR,EHD1,FOXO4,FOXN3,NCF1,FMR1,NPC2,ZNF217,TRIM8,ZNF397,CLPB,FGF13,ARHGEF6,EPHX1,IPCEF1,LCN2,FAM53B,MAN2A2,IGF1R,PDLIM5,PRR14L,OTUD1,CALCOCO1,GRAMD1C,CNOT4,TWSG1,ZBTB11,BMPR2,TGIF1,PSTPIP2,KIF2A,EFHD2,SLC38A2,DNMT3A,NOCT,SNX1
GSE3920_IFNA_VS_IFNB_TREATED_ENDOTHELIAL_CELL_UP	0.0143081	0.0331316	0.38073	0.347857	1.42357	149	EIF4E3,OSTF1,HNRNPH3,CPM,ST6GALNAC3,PRKCB,IL1R1,TMEM50A,IFNGR2,B3GNT5,LPP,FCGR2B,CYSLTR2,NIN,AMACR,AVPI1,PLAUR,DGKG,CUX1,ANO10,RCBTB2,GNB4,SBF2,RAB3IP,ARNTL,BTG1,SH3BGRL2,TMEM176A,KAT2B,GMFG,IFITM1,ACVR1B,ST3GAL2,WDTC1,MMP9,HP1BP3,DPY19L3,ERICH1,NAGK,DGAT1,SYNE2,TMEM176B,PDE6D,TRPM6,IGF1R,CLEC12A,HSPBAP1,RAB6B,PAQR7
GSE42021_TREG_PLN_VS_CD24LO_TREG_THYMUS_UP	0.0106146	0.0257671	0.38073	0.347472	1.42296	150	DUSP6,TMX4,CYBRD1,MBP,ZNF230,BTNL8,GSK3B,OSBPL8,TMF1,TNFRSF1B,NACC2,PPP3CA,RAB5B,AHNAK,CLEC1B,GMPR2,ABHD4,NF1,SENP2,PRKAR2A,ASAH1,PRKAR2B,SIRPA,MYO1F,ING2,IMPDH1,JAK1,TBC1D5,CNOT8,CLK4,VEZF1,STYXL1,ALOX5,CCNK,CRADD,HK1,PLXNA2,STS,ENC1,DNASE1L2,DHX40,MTM1
GSE1432_CTRL_VS_IFNG_24H_MICROGLIA_UP	0.0110006	0.0265452	0.38073	0.341392	1.42201	178	FOS,CD14,OAT,LPCAT1,CPM,TRIB1,RTN3,PAPSS2,IL1R1,PSAP,CTDSPL,GALNT1,ANG,RXRA,WNK1,AVPI1,FAM168A,RNASE4,CBX1,UBE4B,SMS,ITGB5,TLR5,FOXO3,RHOBTB1,PPT1,AGO1,FEZ2,RB1CC1,TM9SF1,RMND5A,FBP1,EPAS1,BRD8,CHD4,GRAMD4,ZMIZ1,KDM3A,CD302,BNIP3L,BMP2K,CCNI,IFNGR1,ITSN1,MMD,TAL1,CRADD,ANKS1A,GBE1,ABCC5,ARL3,SLC11A1,CCDC28A,FOXO1,CD163,PLPP3,PALLD,MKNK1,TRAK1,CALML4,LXN,ALDH9A1,FBXW2,CHD3,ZNF8,LTA4H,UNC13B,ARG2,MAPK13,TNFSF12,SLC36A1,SERINC5
GSE369_PRE_VS_POST_IL6_INJECTION_IFNG_KO_LIVER_UP	0.00934019	0.0230758	0.38073	0.345419	1.42181	157	ADGRE5,TSPAN2,WLS,LIMK2,CPM,CD46,RGS18,PRKCB,TMEM71,ACTR2,RHOA,SORL1,TIGD3,RFX1,NCF4,LPP,MORF4L1,ARPC5,DGKG,AHNAK,EVI2B,DNTTIP1,LRP10,PLCG2,PSENEN,HSD17B12,CTSA,ARRB1,PIK3CG,TET3,HCLS1,G6PD,FCGRT,MYO1F,ARG1,RBMS1,MAPK3,APC,CDK11B,ACOT9,AGO4,PLEKHA2,AP3B1,CD93,PARVG,MAP3K20,EPHX1,WWP2,FLII,SERPING1
GSE24142_ADULT_VS_FETAL_EARLY_THYMIC_PROGENITOR_UP	0.00921797	0.0228201	0.38073	0.34188	1.42159	170	MCL1,VIM,CTSS,ABCA1,BCL6,EIF4E3,NR3C1,PLBD1,CTNNA1,RELL1,STK17B,MYLIP,ECE1,CPQ,SELL,IL18R1,CD86,CLEC4E,B3GNT5,NDRG1,KMT2E,TOR1B,LPP,SLCO3A1,LRRK2,CASP1,JARID2,PISD,ABHD4,PARP8,HLA-B,UNC119B,TP53INP1,LYST,RYBP,MKRN1,ST3GAL2,RMND5A,GAB1,LMO2,LGALSL,KIF1C,KDM7A,MAST3,RNF166,OSBPL1A,TMEM176B,ITSN1,FGF13,RASA2,CDKN2B,SLC15A2,CAMTA2,SEC62,DUSP22,PIK3CA,SLC44A1
GSE17974_CTRL_VS_ACT_IL4_AND_ANTI_IL12_1H_CD4_TCELL_DN	0.0094741	0.0233474	0.38073	0.344798	1.42123	160	BCL2A1,KLF10,PFKFB3,DNAJB6,NR4A1,STX6,SDF2,S100A11,ZNF230,VMP1,PPM1D,ZFP36L1,CREM,TSEN34,BAZ2B,SH2D2A,TLR1,KDM6B,KCTD21,ZNF200,TRIM38,MFAP1,ZNF267,BCL10,EVI2A,NAB1,CRNKL1,DNAJA2,TNFSF14,FAM177A1,GRAMD4,IFIT3,TMEM88,FNIP1,GLB1,SNX16,YIPF4,MYNN,TNFAIP8L2,BTBD19,NABP1,FADD,GPR183,FBXO30,RABIF,EPC2,NFKBID,RNF168,PHLDA1
GSE1925_CTRL_VS_IFNG_PRIMED_MACROPHAGE_UP	0.0146428	0.0337783	0.38073	0.347186	1.42082	149	ANTXR2,UBAP1,ATXN1,SRPK1,CEBPB,ST6GALNAC3,RAB3D,SELL,F5,PIAS1,SERPINB2,SRPK2,PKN2,CDC42EP4,NDE1,SLA,NDRG3,CHMP3,KLF3,DENND5A,LYVE1,ARFGAP3,CTTN,CANT1,RAB3IP,ETS2,CLU,AFF1,CTSD,MTMR10,DOCK5,YY1,IL12RB2,PADI2,MKLN1,MYCBP,OSBPL1A,AGTRAP,TMEM176B,HHEX,POLDIP3,DAGLB,TSPYL1,XIAP
GSE11961_FOLLICULAR_BCELL_VS_MEMORY_BCELL_DAY7_UP	0.00929909	0.0229976	0.38073	0.343175	1.42021	167	TPPP3,TREML2,SNN,VNN1,TMEM140,PIK3AP1,TRIB1,S100A6,RNF114,BRI3,MX2,NPEPPS,TMEM184B,TYROBP,GTPBP1,SHISA5,PSENEN,ARHGAP30,PISD,CAMKK2,DENND1A,PIK3R5,CYP27A1,IP6K1,WIPF2,HLA-E,MARK2,ARHGEF2,DDX58,POLR2J,PARP9,MYH9,RSRP1,SERTAD1,IFIT3,ARID3B,BLOC1S1,ZCCHC2,TRAFD1,SERPING1,STARD3,SMOX,SOS1,ST3GAL1,GDI1,LRRK1,TYK2,TAPBP,RNF213,UBR4,OAS1,SHROOM1,NLRX1,XAF1,OAS3,ORAI1,PTRH2,JAK2
GSE16385_MONOCYTE_VS_MACROPHAGE_DN	0.0172228	0.0388791	0.352488	0.35788	1.42018	107	TREM1,DYNLT1,CREB1,DDX3X,NDUFB3,PGK1,PPTC7,UHRF1BP1L,MPEG1,LAMTOR5,ASPRV1,RBP7,PTAFR,NIPBL,ALPL,MFAP1,MAP3K2,CTTN,NMNAT1,FOXO3,PTPRE,GAPVD1,PHIP,CD302,SON,WASHC4,C2CD5,PAN3,NDUFA2,CDH26,MRPL33,MTM1,MYCBP2,MBNL2
GSE20727_H2O2_VS_ROS_INHIBITOR_TREATED_DC_DN	0.0144229	0.0333658	0.38073	0.340852	1.41867	176	BTG2,CFLAR,SNN,ABCG1,HSD17B11,TCP11L2,NR3C1,RC3H1,PPP1R3B,JMJD1C,SKIL,SELL,PHF23,ZFP36L1,IQSEC1,TGFBR2,DDIT3,LETM2,ZNF467,TMCC1,TLR1,CDKN1B,CLK1,GP1BA,AMACR,NIPBL,TCF20,ATF7IP,ARID4B,SETX,CARD6,SH2B3,FOXO3,FAM8A1,XPC,ZYG11B,KMT2C,BTG1,TLK2
GSE15659_RESTING_TREG_VS_NONSUPPRESSIVE_TCELL_DN	0.0169856	0.0384544	0.352488	0.347713	1.41856	143	TIMP1,TP53INP2,PSEN1,TOP1,S100P,SAMSN1,ROCK1,TTC7A,PYGL,PPP4R2,THBD,TMBIM1,SEC24D,TRIP12,TBC1D1,PLB1,VPS35,PRKAR2B,PPP2CA,PF4,ZBED6,APOL6,RNF19A,RSPH3,UBL3,PRAM1,SLC43A2,PEAR1,TDRD7,RNF10,VCPIP1,TRPM6,SEMA4A,STARD3,SLC9A8,SNX3,SNAI3,ZFC3H1,TYK2,PLCB2,PLIN4,PLD1,CARD19,PRDX3,XAF1,EMC2,REM2,UNC13D,PHLDA1,SMC1A,PSRC1,UBR5,PML,TMEM63B,TNFSF12,TOR1AIP1,TTC33,PSPN,SEPHS2,PNN,SAP30BP,TTL,SMAD1
GSE30083_SP1_VS_SP4_THYMOCYTE_DN	0.0124537	0.0294251	0.38073	0.340895	1.41843	175	ADGRE5,B4GALT5,CTSS,OASL,ABCA1,RAB21,CD44,MS4A6A,DSE,IL18R1,STAT3,ADAM19,TMEM71,IL6R,SPAG9,FBXL13,TTC7A,PRKDC,TGFBR2,MAP3K5,MCTP2,TLR1,DTX3L,RRM2B,GM2A,NDRG3,KLF3,AHNAK,CRLF3,RAB3IP,RFLNB,ARSB,ITPK1,TBC1D1,MANBA,SGK1,SELPLG,PLEKHM3,S1PR4,SMPDL3A,GRAMD4,IL17RA,TAP1,ATP11B,PLEKHA2,TDRD7,SYNE2,SRGAP2,PPP1R21,IPCEF1,TRAFD1,ATP10D,KLF2,GDI2,TNFSF8,RNF213,MYD88,OAS1,F2RL1,SLC12A7,MKNK1,DNAJA4,UBASH3B,GGT1
GSE360_HIGH_VS_LOW_DOSE_B_MALAYI_DC_DN	0.01384	0.0321546	0.38073	0.350176	1.41837	133	LMNB1,FCAR,SUPT4H1,ARPC3,TXNIP,LAMTOR5,ATP6V1E1,GABARAP,SLA,MORF4L2,SMPDL3B,KLF7,MICU1,B3GNT2,MFAP1,PCBP2,ZNF787,CASP1,IDH1,PHF24,PIK3CG,SPI1,PBX2,PRKAR2A,WIPF2,ARPC4,ETF1,GAB1,PADI2,EIF4E2,MPZ,BTK,PDLIM1,BLOC1S1,SRCAP,IFNGR1,CAMK2G,ACVRL1,TPR,CREB3,SNX13,IL1RL1,SH3GL1,MMP25,FPR3,PYGM,TRAF6,APOBEC3B,CDK13,ACKR1,PSMC1,FAH,RDH11,SSR2
GSE37301_MULTIPOTENT_PROGENITOR_VS_COMMON_LYMPHOID_PROGENITOR_DN	0.014698	0.0338255	0.38073	0.342059	1.41824	169	LMNB1,VNN1,MAP4K4,SPTLC2,DYRK1A,SPP1,S100A6,IFNGR2,ARID3A,ATP6V1E1,ABHD16A,UBE2A,CPEB2,AMACR,RAF1,FAM120A,LYVE1,UBE2L6,CD59,LCP2,CRLF3,TAB2,KIF3C,SBF2,HSDL2,THRAP3,ASAH1,RGL2,YPEL3,RBM14,FCGRT,ACTN1,NUDT5,ASAP1,USF1,MAPK3,GHITM,GTF2B,ACOT9,STX12,FMNL1,PEF1,LDHA,DGAT1,PPIG,PIK3C3,TGFB1,GLB1,STXBP2,TRAFD1,HS1BP3,TUBB6,FAM32A,WBP4,CEP350,PIK3CA,FADD,FES,ARF5,SNIP1
GSE1925_CTRL_VS_IFNG_PRIMED_MACROPHAGE_3H_IFNG_STIM_DN	0.0417722	0.0832368	0.248911	0.383843	1.41794	62	EPHB4,CCDC69,PIK3AP1,ANGPT1,RBM47,ENTPD1,ALDH2,CFAP45,MGAM,JDP2,SERINC3,PNPLA1,RYBP,RCC1,IL12RB2
GSE40274_CTRL_VS_FOXP3_AND_SATB1_TRANSDUCED_ACTIVATED_CD4_TCELL_DN	0.0293427	0.0625058	0.287857	0.363088	1.41746	91	TIMP1,CLIC1,ABCA1,HSD17B11,ARRDC3,CXCR1,IFI30,CTDSP2,AVIL,TSEN34,CHST15,LRRK2,LEPROT,TLN1,HBEGF,TSC22D1,ALDH1A1,ITM2B,SGMS1,ACVR1B,ACVR1,PEAR1,TFEC,TAL1,HK1,HERPUD1,MAN2A2,HEBP1,AKAP12
GSE40068_BCL6_POS_VS_NEG_CXCR5_POS_TFH_UP	0.00919791	0.022782	0.38073	0.340818	1.41715	171	MYADM,DYNLT1,NFIL3,METRNL,ROPN1L,TMEM140,LPGAT1,GAS2L1,UBXN2B,PIK3AP1,ARHGAP19,ARHGAP26,MAP2K4,IL18R1,VCAN,AFTPH,FGR,PTPN12,TMEM184B,MXD3,ATF6,ABHD4,MLKL,ARPC1B,KNSTRN,RAB8B,MIS18BP1,FHDC1,FRMD4B,ASF1B,ATG7,FAM177A1,IL12RB2,STON2,JAK3,SMPDL3A,PLCB1,CARHSP1,LDHA,ARPC1A,PEAR1,ACTN4,AP1S2,MMD,NEK7,TMEM167A,PLAGL1,SSR1,BCAT1,COX6B1,GPR155
GSE22919_RESTING_VS_IL2_IL12_IL15_STIM_NK_CELL_DN	0.0136816	0.0318019	0.38073	0.338743	1.41703	183	ANXA1,PTPRC,PHF21A,CREB1,NMI,TLR4,KYNU,CHMP5,PAPSS2,IRF2,MPEG1,PECAM1,ARHGAP9,CDKN1B,RNF141,HSH2D,KLF3,MTMR3,DNMBP,EVI2B,FLI1,PDCD4,CKLF,SERINC3,HSDL2,PHKB,GNB2,PPT1,EP300,KLHL24,ARID5A,CAPN1,PADI2,NCF1,DOCK8,IFIT3,PSMB8,KDM7A,AGO4,KCTD20,BACE1,BNIP3L,L3MBTL3,MX1,SETD2,RNF167,CRADD,CYLD,MAP3K3,AKNA,GDI2,RFC2,CDK2AP2,CELF2,BSDC1,ING1,RNF213,FES,UNC119,NDUFS2,CPNE5
GSE15930_STIM_VS_STIM_AND_IFNAB_48H_CD8_T_CELL_DN	0.0126165	0.0297376	0.38073	0.340524	1.41689	175	RABGAP1L,CASP4,RHOB,ABCA1,NMI,AKIRIN1,HSPA1A,NAMPT,SKIL,CEBPB,ST6GALNAC3,ZNFX1,PGD,MPEG1,ADAR,IFITM3,MX2,TOR1B,SLCO3A1,TOR1AIP2,MME,EDEM3,ALPL,EIF2AK2,ZFYVE16,ACSL1,USP25,HLA-B,DNAJC5,FURIN,KAT2B,SEC23B,NAB1,HLA-C,STAM2,VPS37B,TRIM21,RNF19B,PGS1,NCF1,IFIT3,TAP1,RNF11,IFIT2,CREG1,GPR132,ISG20
GSE17721_CTRL_VS_LPS_0.5H_BMDC_UP	0.0119519	0.0284463	0.38073	0.345797	1.4161	150	EREG,MSRB2,ANTXR2,AQP9,CYSTM1,LIMK2,KCNJ15,LBR,MTF1,MS4A6A,FLOT2,F5,ELF1,CSF2RB,LAMTOR5,DIP2B,CPEB2,BOD1L1,SMIM3,HNRNPK,KIF13A,GNAQ,MARK2,NAB1,MAX,AIM2,CYP4F3,ACVR1,MPP1,IL12RB2,ESAM,KCNJ2,GHITM,JAK1,BNIP2,FCGR1A,ATP11B,CTLA4,IFNGR1,ARF4,MR1,B4GALT1,CELF2,FBXO38,CAMK2G,DAPP1,BCAP31
GSE17721_PAM3CSK4_VS_GADIQUIMOD_24H_BMDC_DN	0.00987055	0.0242264	0.38073	0.340528	1.41597	170	ANXA1,ANTXR2,TUBA1A,FTH1,ATG3,PSEN1,APAF1,KAT6A,NFAM1,SNX2,ACTR3,RNF114,PPP4R2,NDRG1,FNDC3A,NCF4,SEC11A,PPP2R3C,MORF4L1,KLF3,STIP1,DPF2,UBE2L6,UBR2,ENG,SMS,PARP8,HLA-B,TLK2,SMNDC1,STK24,SPTLC1,USB1,TRIM21,SP110,AIF1,DUSP2,IMPDH1,PSME1,NCSTN,CD274,CDS2,TAP1,MDM2,TPST1,PDLIM1,DNM2,PDE6D
GSE8835_HEALTHY_VS_CLL_CD8_TCELL_UP	0.0145859	0.0336949	0.38073	0.340512	1.41567	173	STX6,DDX3X,TGFA,PDXK,NDEL1,CAB39,MS4A6A,ADAM17,FLOT2,CORO1C,PRKCB,ADGRG3,PCBP1,NOTCH2,GYG1,COTL1,NCOR1,SEC11A,NDRG3,NIN,MORF4L1,EVI2B,CLCN4,PCBP2,ATP6V1B2,ARHGAP30,KIF13A,PAM,STAT6,CYP4F3,ANKRD13A,DHX34,LRP1,SH3BGRL3,RGS14,PEF1,CD93,BMP2K,PSD4,TGFB1,NCOA6,AP2M1,CCSAP,HS1BP3,SLC15A2,MAP7D1,CITED2,CLEC4A,UBR3,ING1,ORAI3,PKP4,EHD4,SNIP1
GSE36095_WT_VS_HDAC9_KO_TREG_UP	0.014698	0.0338255	0.38073	0.343272	1.41553	158	DUSP6,ECT2,NFKBIZ,CASP8,TUBA1A,RHOB,TGFA,PLXDC2,HIF1A,GLUL,USP10,JMJD1C,CTNNA1,SAMSN1,CTSZ,IFI30,UHRF1BP1L,TXNIP,S100A6,CHST15,RNF41,CDKN1A,LPCAT3,PLCG2,ELL2,TOM1,ASF1B,WDFY4,HAUS4,TNFAIP3,TIA1,USF1,MAP2K1,LDHA,PROS1,ARMCX3,DGAT1,SPATA13,MMD,MPZL2,MR1,VIL1,HSPBAP1,NFKB1
GSE22611_UNSTIM_VS_2H_MDP_STIM_MUTANT_NOD2_TRANSDUCED_HEK293T_CELL_UP	0.014698	0.0338255	0.38073	0.34324	1.4154	158	RAB11FIP1,MSRB2,AOAH,SNN,LPGAT1,RALBP1,SARAF,JAG1,ANXA5,TXN,MAP3K5,WTAP,IFRD1,APOBEC3A,ELMO1,SLCO3A1,ELOVL5,KLF7,BCORL1,CD59,DRAM1,B3GNT2,GLRX,PBX2,FAM131A,TOB1,LILRB2,ARPC4,PPP1R11,TGFBI,HIF1AN,CHD4,INPP5D,RGS14,UBE2M,CSF1R,KCTD20,ACTN4,BPTF,ANKS1A,MAP3K3,DEDD,MAST2,GLTP,SSH1,DUSP22,PLD1,HGF,PLPP3,RABAC1,SH3BP2,PALLD,PTPN11,VAMP7,ALAS1,CHUK,ALDH9A1,FBXW2,NCK2
GSE26669_CTRL_VS_COSTIM_BLOCK_MLR_CD4_TCELL_DN	0.0150264	0.0344998	0.38073	0.341119	1.41434	169	IKBIP,JUNB,TSC22D3,RELL1,CDK14,PRKCB,IQSEC1,RASSF2,MAP3K5,TLE4,NCOA1,SEC11A,SIK3,CCNY,EVI2B,PTK2B,WAPL,PLEKHO1,RIT1,SETX,ASB7,WDR26,SH3BGRL2,NINJ1,YPEL3,RFFL,ATP6V0D1,RC3H2,AIM2,YY1,FNBP1,JAK1,TBC1D5,KIF1C,RNF103,HEY1,RAB11FIP4,RHOT1,FILIP1L,TAB3,DTX2,SGPL1,MTIF3,RB1,PLPP3,GPR183,ARHGAP24,PHF8,MBD4,BMPR2,EPC1,IER5,SCARB2,ACAD8,USP33,PDLIM7,FPR3,CHIC2,HIBCH,FOXJ2
GSE15930_NAIVE_VS_48H_IN_VITRO_STIM_IFNAB_CD8_TCELL_UP	0.0121191	0.0287459	0.38073	0.345354	1.41429	150	FOS,FOSL2,BCL3,RFX2,ABCG1,AKIRIN1,UBAP1,ITGB3,LTBP1,PSAP,SORL1,FRAT1,USP3,KIAA0319L,SDC3,SLCO3A1,PLAUR,CUX1,KIF3C,CANT1,JARID2,QSOX1,JUN,RAB33B,ITPK1,ZYG11B,CAT,STK24,SVIL,TIMP2,SLC6A12,LMO2,GALNT10,EPS15L1,CD1D,BLOC1S1,SIAH1,SEMA4A,KLF2,TMED8,ABCC5,B4GALT1,CCDC93,BMP6,FRMD8,BSDC1,SGPL1,ST3GAL1,BRAP,FGD3,F2RL1,SLC12A7,MKNK1,ARSA,MAP1LC3A,DNAJB4,SIAE
GSE4590_LARGE_PRE_BCELL_VS_VPREB_POS_LARGE_PRE_BCELL_UP	0.0155142	0.0354527	0.38073	0.345504	1.41398	151	PRRG4,TSPAN2,ELF2,CPNE2,S100A11,TACC1,RGS18,SKAP2,PCTP,RNF13,RNF130,PAPSS2,TMEM71,SNX10,PDE5A,HMGCR,STXBP5,OGFRL1,CDKN1A,GM2A,S100A10,RNASEL,CUX1,B3GNT2,CRLF3,PPP1R12A,RAB3IP,GNAQ,NT5C2,PARP8,PPT1,ZEB2,PIK3CD,DDX58,AIM2,HP1BP3,GBP4,DOCK8,ALPK1,TGFBR1,OSBPL1A,LIMS1,ARMCX3,CTLA4,IFNGR1,PAN3,ANKS1A,GRAP2,ATP8B4
GSE43955_TH0_VS_TGFB_IL6_TH17_ACT_CD4_TCELL_52H_DN	0.0153983	0.0352043	0.38073	0.347537	1.41373	140	SOCS3,PLSCR1,TIPARP,RARA,TAX1BP1,FSTL1,MIDN,CDKN2D,IL1RN,GALNT1,YWHAB,MAP3K1,PGLYRP1,HAL,FCGR2B,B3GNT2,RPGR,CEBPD,PIM2,PAK2,TMEM176A,SF3A1,BACH1,PIK3CD,ZFAND5,GNA13,RBMS1,RBM22,USF1,PITPNM1,INPP5D,TMEM40,IL17RA,STX12,SPATA13,ITSN1,STARD3,MYD88,SLC12A7,TRAK1,SCAF8,ALAS1,TWSG1,AGFG1,MBD6,GNG10,CBFA2T3,SYTL4,MAPK6,SELENBP1,ADAM28,TRIM11,SOWAHC,CDK2AP1
GSE7219_WT_VS_NIK_NFKB2_KO_LPS_AND_ANTI_CD40_STIM_DC_UP	0.0158496	0.0361345	0.352488	0.346194	1.41373	147	HMGB2,CMTM6,CKAP4,F13A1,ITGB3,GALNT3,STAT3,VCAN,SERPINB2,SERTAD3,IQGAP2,RALGAPA2,LRRC75A,IFITM3,NLRP3,NCOA1,SLA,IFRD1,LPP,HBEGF,NPL,HSDL2,SSBP2,MBOAT7,RHOBTB1,ST6GALNAC2,TOB1,TMEM176A,NRGN,SVIL,SLC6A12,SAMD4A,OXSR1,MCU,CDH2,PLEK,PADI2,ADIPOR2,TMCO3,TMEM176B,TUBA8,SMOX,KLF2,RAB13,EPOR
GSE15139_GMCSF_TREATED_VS_UNTREATED_NEUTROPHILS_UP	0.00995742	0.0244027	0.38073	0.341568	1.41356	167	DUSP6,RABGAP1L,IKBIP,MINDY1,HIPK1,RP2,CLIC1,PAIP2,GABARAPL1,FLOT1,STX6,PRCP,ELF2,NRBF2,FPR2,CEP19,FLOT2,SAMSN1,WAC,IL1R2,MAP1LC3B,FBXL5,ARFIP1,DUSP1,RHOG,ADAMTS2,PHF24,UBALD2,TMEM127,OSBPL9,ST3GAL2,GOLGA7,GPSM2,CNEP1R1,CNOT8,STAG1,CLK4,RNF166,MED30,CYLD,ENC1,RBM7,CGGBP1,CAMK2G,MDM1,SIRT7,ATP6AP1,PPP2R5C,IGBP1,PNISR,MBD4,ERI1,EMC3,RNF168,TMEM183A,MED28
GSE22432_MULTIPOTENT_PROGENITOR_VS_CDC_UP	0.0285139	0.0609298	0.352488	0.351552	1.41355	128	CSRNP1,TREML2,TMOD3,PELI1,DSC2,MX2,NPEPPS,SUDS3,BST2,RNASEL,SLC6A6,DPF2,MXD3,ACSL1,OS9,MLKL,USP25,DENND1A,KLHL24,CSNK1D,HLA-E,ELF4,ARFGEF1,PPP1R11,IL12RB2,LMO2,CHD4,RBMS2,PSME1,PANK2,PLCB1,GBP4,EFCAB12,MARK4,TAP1,NPC2,TPST1,AMN1,MAML1,WASHC4,TAL1,TRAFD1,NEK7,HERC3,FAS,BRD2,AP2B1,F2RL1,TWSG1,CHMP4B,SAMHD1,DHTKD1,FBXO7,KANK2,PSME2,PML
GSE30083_SP2_VS_SP3_THYMOCYTE_DN	0.0157346	0.0358891	0.352488	0.352457	1.4132	127	ADGRE5,TSPAN2,CDK14,SELL,IL18R1,TMEM71,PPP2R5A,S100A6,MPEG1,PDE5A,TIGD3,B3GNT5,SCPEP1,TLR1,VDR,SLA2,GM2A,SYTL3,ZNF385A,KLF3,RNASE6,EVI2B,RNASE4,RFLNB,RAB5A,CCR2,SGK1,EEPD1,SELPLG,S1PR4,SMPDL3A,VRK3,IL17RA,OSBPL1A,TTC26,IFNGR1,HHEX,NFYC,CEP97,ABCC5,ATP8B4,LTF,SNAI3,OAS1,F2RL1,TNFAIP2,FHL3,C1R,PALM,PSTPIP2,ACSBG1,BTBD11,BAIAP3,IFIT1,EHBP1L1,HDAC4,TRIM11
GSE9037_CTRL_VS_LPS_1H_STIM_BMDM_DN	0.0182188	0.0407913	0.352488	0.348334	1.41315	135	MCEMP1,OSGIN2,MINDY1,CASP4,HMGB2,STK17B,ZFP36L1,DYRK1A,PSAP,HEXIM1,MX2,UBC,SMIM3,RNASE6,CUL3,ARNTL,RBM39,JUN,CLEC5A,MTMR10,ARID5A,EHD1,RNF19B,AIF1,DHRSX,PBX1,ATOH8,SRA1,ACOT9,RNF103,MDM2,AP3B1,GPR132,TNIP1,GADD45B,HELZ2,CSF3R,HSPBAP1,GALM,PARP14,TGM2,ERCC6,SRF,JAK2,CORO1A,TSPAN33,PHLDA1,DRC1,RAB3GAP2,ARG2,MSR1,MAFF,DNAJC8
GSE339_EX_VIVO_VS_IN_CULTURE_CD8POS_DC_UP	0.0135197	0.0314406	0.38073	0.337249	1.41301	186	MYADM,FKBP4,RGS2,FLOT1,KLF4,MFSD14B,PXK,USP4,CDK14,RNF13,PRKCB,GALNT1,PECAM1,EIF4EBP2,ARHGAP9,KIAA0319L,LAT2,PPP1R18,SLK,KLF3,LEPROT,SLC8A1,UNC119B,CCDC186,TOB1,WAS,ASAH1,IER2,RBM14,GPSM3,DOCK5,STAM,TMEM159,FAM91A1,CDC5L,INTS3,RNF166,ARID3B,BTK,KDM3B,PPP1R21,CDC123,NEK7,SOS1,COLGALT1,PTOV1,CACYBP,NUSAP1,MAP2K6,XPR1,ANPEP,RER1,IL16,FADD,UNC119
GSE27786_LIN_NEG_VS_CD4_TCELL_DN	0.0132677	0.0309579	0.38073	0.33932	1.41188	175	SOCS3,CFLAR,ABCG1,HSD17B11,NMI,LPGAT1,TET2,PCMTD1,SORL1,TNFRSF1B,ZMAT2,MBD2,EIF1B,MAP3K1,PPP2R2A,CYSLTR2,NSD3,DEGS1,MED13L,KIDINS220,MTMR3,ANO10,GIT2,NRDC,MED12,RIT1,GLRX,LYST,PPM1B,RAB24,MARK2,SUPT20H,ARID5A,YAF2,TIMP2,PREX1,WASHC2A,FOXN3,OSTM1,JAK1,PSME1,PRDM2,DGAT2,RGS14,TAP1,CLK4,SMAD4,NDUFA1,RSF1,PAFAH1B1,TBL1XR1,HERPUD2,AZI2,PPCDC,EZH1,STX4,SEC24B,F2RL1,MTFMT,GSKIP,ZNF646,SMAD2,TMA7,HADHB,IRF7,TRIM5,MED28,IER5,CHIC2,CCDC88B,SQSTM1,RALGAPB,MAP2K7,UBXN4,POGZ,EPB41L2,TRAPPC8,NCKAP1L,EFR3A
GSE1460_INTRATHYMIC_T_PROGENITOR_VS_CD4_THYMOCYTE_DN	0.00883387	0.0219473	0.38073	0.337673	1.41161	182	KLF10,QPCT,PTPRC,TNFSF10,APMAP,CEACAM1,TSC22D3,PDE4B,SARAF,ZFP36L1,IL6R,PPP2R5A,OSBPL8,RASSF2,HIVEP2,TNFRSF1B,GBP2,SLC7A7,COTL1,ABAT,TOR1B,PTPN12,NEDD9,CD53,REEP5,TRIM38,LCP2,MSN,PDCD4,VAV1,SH2B3,HLA-B,EVI2A,PIM2,VCL,SGK1,RAC2,IFITM1,HLA-C,IER2,RAB8B,EPAS1,ACTN1,SP110,TNFAIP3,GRB10,JAK1,KDM4B,GIMAP4,PTK2,MAP2K1,ZNF516,LPIN2
GSE24210_IL35_TREATED_VS_RESTING_TREG_UP	0.0298507	0.0632317	0.282013	0.354008	1.41067	113	SLC2A3,RGS2,MCL1,CPEB4,MAN1A1,TMCC3,TRIB1,HECW2,GAS7,CTSZ,B3GNT5,GYG1,GP1BA,NSD3,TM6SF1,KLF3,CSTB,PTPRE,IFNAR2,LGALS12,LMO2,IL17RA,GALNS,BMP2K,ARAP3,LY96,P2RY10,TACSTD2,TLR6,SETD1B,SNX18,IRF2BPL
GSE7219_UNSTIM_VS_LPS_AND_ANTI_CD40_STIM_DC_UP	0.015295	0.0350351	0.38073	0.344408	1.41053	152	SOCS3,CD55,ATP2B1,NR4A1,CD44,AMD1,MBP,MAP4K4,KLF4,RNF145,CPM,LATS2,SELL,PRKCB,IQSEC1,IQGAP2,KIF1B,RCSD1,RXRA,ZSWIM6,SMPDL3B,CPEB2,FCGR2B,KLF3,AHR,TCF20,PLXNC1,RRP12,RFLNB,BIN2,PIK3R5,MBOAT1,S1PR4,SSH2,GNA13,JAK1,GRAMD4,TUBB4B,ATP11B,PDLIM1,BRPF3,FGF13,GRAMD1B,ENC1,KLF2,KATNB1,TNFSF8,P2RY10,RAP1GAP2,KIF23,VAV3,TTC7B,OTUD1,ORAI3,GPR155,GPR183
GSE17721_LPS_VS_CPG_24H_BMDC_DN	0.0111833	0.0269195	0.38073	0.342788	1.40981	156	HP,VNN2,LITAF,HSP90AA1,CTSS,MAN1A1,UBE2D3,HCAR2,WDFY3,PJA2,PPBP,ADAM17,ITCH,LYN,ALDH2,TLR1,ARHGAP21,RRM2B,NIN,DNMBP,ARFGAP3,QSOX1,ST3GAL4,ITGB5,PIK3CG,HCK,RAC2,ACVR1B,RBM14,ATP6V0D1,ROCK2,FHDC1,TLR9,RAD23B,TGFBR1,HEY1,RBM5,BMP2K,ITGB2,MFSD14A,GDI2,B4GALT1,BRD4,SLC9A8,DHX40,GFOD2,LTF,RBM6,CRYBG3,MRAS,IL10RA,AP2B1,SLC44A1
GSE19825_CD24LOW_VS_IL2RA_HIGH_DAY3_EFF_CD8_TCELL_UP	0.0153007	0.0350351	0.38073	0.336921	1.40941	183	FOS,RGS2,CASP4,PHF21A,NR4A1,YPEL5,ARRDC3,PAK1,TXNDC12,PRKCB,IL6R,MAP1LC3B,SORL1,TLR1,GBP2,DTX3L,TBC1D8,SLA2,SDC3,GRK6,TM6SF1,ZBTB18,CUX1,DNMBP,RFLNB,PARP8,UNC119B,KDM5B,UBALD2,MEF2D,RERE,FOXO4,ZFYVE1,TNFSF14,GIMAP4,NCF1,ASXL2,MARK3,ISG20,IFNGR1,NCKAP5L,GRAMD1B,FILIP1L,ZYX,DTX2,KATNB1,CCDC93,FAM32A,FAM50A,MBNL2,FOXO1,SSH1,TAPBP,OTUD1,CCM2,KLF13,TPRG1L,GMIP,MFAP3,EAPP,FMO5,IL1RL1,BTBD11,CCDC126,RUNDC1,TBRG1,ERMP1,ZNF394,CHFR,RNPEPL1,TRIM39,BCAS3,TAF10,ZFYVE27,SMIM8,MINDY2
GSE12366_GC_BCELL_VS_PLASMA_CELL_DN	0.0170237	0.0385227	0.352488	0.345066	1.40913	147	SOCS3,CD55,RGS2,BTG2,QPCT,CFLAR,EIF4E3,DNAJC3,STK4,FUT7,CHST15,MORF4L2,SMPDL3B,AMACR,TM9SF2,EDEM3,TMEM184B,CCPG1,AHNAK,MIA3,ARFGAP3,CASP1,VEGFA,FOXO3,ERN1,TP53INP1,LRPAP1,ELL2,S1PR4,TM9SF1,ERO1B,COPB2,SIRT2,PSME1,HDLBP,LGALSL,KIF1C,APOL1,NETO2,DAPK2
GSE21063_WT_VS_NFATC1_KO_16H_ANTI_IGM_STIM_BCELL_UP	0.0103374	0.0251694	0.38073	0.338931	1.4091	174	ATP2B1,BCL6,PLBD1,ITGA5,DNAJB1,TSC22D3,CXCR1,ITCH,PRKCB,IQSEC1,PELI2,PLK3,ITGAM,USP3,MTMR6,MAPKAPK2,AGO2,ELL,PTP4A1,SNRK,TUBA4A,CCNY,DNMBP,ITPRIP,BAZ2A,ACSL1,ATG2A,PPM1A,TNFRSF10B,NUP58,PXN,KLHL24,ELL2,ACVR1B,PTPRE,RB1CC1,ADAM9,YAF2,ATG9A,LONRF3,RELT
GSE26030_UNSTIM_VS_RESTIM_TH1_DAY15_POST_POLARIZATION_DN	0.011477	0.0274906	0.38073	0.338111	1.40854	179	BCL2A1,B4GALT5,NFKBIZ,FCER1G,KRAS,FCGR3A,TRIB1,PBXIP1,C5AR1,MTF1,STK4,ITGB3,SIPA1L1,CTSB,EXTL3,RHOA,YWHAZ,DDIT3,STK38,PTPN12,NADK,PTK2B,MSN,TKT,NUAK2,HCK,STK24,PPM1B,SGMS1,SVIL,TGM3,S1PR4,ZFAND5,CELF1,ABHD3,PLEK,TUBB4B,SLC44A2,APOBR,TGFBR1,TPCN2,CSF1R,ACTN4,JMJD6,SPATA13,PHLPP1,MAPRE2,FILIP1L,TUBB6,ABCC5,PFN1,STK10,SLC11A1,ANKRD33B,RAP1GAP2,BTBD19,TTC7B,CCM2,UNC119
GSE40273_EOS_KO_VS_WT_TREG_DN	0.0131192	0.0306849	0.38073	0.338115	1.40836	178	BCL2A1,TREML2,TUBA1A,HPSE,LPGAT1,UBE2R2,HSPA8,CORO1C,PRKCB,SIPA1L1,FBXO34,PTPRJ,STAU2,LYN,TGFBR2,LRRC75A,MCTP2,RCSD1,NCOA1,JDP2,GIT2,ITPRIP,MXD3,ANP32A,PARP8,USP25,NUAK2,ZNF148,BTG1,SH3BGRL2,DCP2,PHF13,OXSR1,CNN2,B9D2,PANK2,PTK2,TBC1D5,NCF1,GRAMD4,KIF1C,SLC44A2,VEZF1,PLEKHA2,IGF2BP3,BMP2K,ZNF18,IFNGR1,PAN3,GKAP1
GSE41867_MEMORY_VS_EXHAUSTED_CD8_TCELL_DAY30_LCMV_DN	0.011477	0.0274906	0.38073	0.338046	1.40827	179	MYADM,PPP1R15A,OAT,APLP2,CPD,CKAP4,SKIL,ACOX1,RAB3D,PGK1,IL6R,ANXA5,ERP44,PPP1R15B,UBE2A,UBN1,LPCAT3,ARFGAP3,RAP1A,SBF2,IL10RB,ATF6,CRIP1,GNAQ,MYLK,HNRNPLL,ZNF148,VCL,USP22,SEC23B,PGRMC1,STX5,STAT5B,NARF,DPY19L3,SMAD4,NDUFA1,SRSF9,CREG1,JADE1,PRRC2A,CRADD,HM13,GKAP1,IGF1R,TMEM167A,CDK2AP2,MGAT1
GSE2770_UNTREATED_VS_TGFB_AND_IL4_TREATED_ACT_CD4_TCELL_48H_UP	0.0294464	0.0625929	0.287857	0.361687	1.40805	92	PTGS2,TOP1,RBM47,S100A9,MSRB1,UBC,PPP2R2A,UBXN7,P2RY13,RAB10,TRIM69,RAB5C,STAT2,XYLT1,VWF,TRIM21,PPP1R11,RNF19B,TBK1,RBMS1,PLCB1,TTYH3,PRAM1,TDRD7,SEC14L5,ZYX,RAB13,XRN2,PFN1,WDR44,WBP4,SNX3,P2RY12,TCIRG1
GSE36078_UNTREATED_VS_AD5_INF_IL1R_KO_MOUSE_LUNG_DC_UP	0.0176008	0.039608	0.352488	0.340878	1.40798	159	UBE2D1,CTSS,SNN,PHF21A,ABCG1,HSD17B11,BCL6,HSPH1,ACOX1,DSE,NBR1,IL6R,RASSF2,EXT1,ZNF106,FAM168A,HSBP1,EVI5,ASB7,ARRB1,FAM131A,XPC,KDM5B,GATAD2B,AGO1,ZHX2,CCR4,MAX,ST3GAL2,MAPRE3,DDX58,FTL,AREL1,CYTH3,RNF19A,TMLHE,UBL5,INPPL1,ALDOA,KDM3B,TNIP1,GADD45B,TRPM6,HS1BP3,PFKM,DECR1,MYCBP2,HSPBAP1,MBNL2,STX4,ZSWIM4,ZNF627,NBN,PKP4,CALCOCO1,XAF1,ZEB1,TRMT1L
GSE46143_CTRL_VS_LMP2A_TRANSDUCED_CD10_POS_GC_BCELL_DN	0.0184065	0.0411361	0.352488	0.337021	1.40798	181	DUSP6,RABGAP1L,MINDY1,WLS,S100A11,TAX1BP1,GK,NDUFB3,CPQ,CHMP5,S100A6,AVIL,GYG1,ARPC2,ARHGAP21,LCP1,PTTG1IP,PTPN12,CERS2,SLMAP,FCGR2B,LPCAT3,TM9SF2,PPP3CA,AKIRIN2,AHNAK,REEP5,SEMA4B,PITPNA,HSDL2,ASH1L,GRK5,CCDC186,GMFG,STK24,RAC2,RERE,POLR2J,COPB2,RSRP1,TCN2,CSF2RA,ANKRD17,ITSN1,CAST,PDE6D,ITGB2,PLXNA2,PCMT1,TMEM167A,MGAT1,PGM2,DBNL,NXF1,GGT1,CCNG2,RNF181,MBD4,SHKBP1,LEPR,COX6A1,DPM1,PHLDA1,POLG,RNPEPL1,PLXNB2,HELB,TMEM234,SLC25A11,RHOQ,SOWAHC,PITPNC1
GSE19401_UNSTIM_VS_RETINOIC_ACID_AND_PAM2CSK4_STIM_FOLLICULAR_DC_UP	0.010663	0.0258588	0.38073	0.338534	1.40765	171	PHF21A,HSPA1A,S100A8,FCGR3A,CREB5,PBXIP1,GLA,PLP2,SMARCD3,RPN1,IL1R2,HEBP2,TNFRSF1B,CBL,ARRB2,ITGAM,YWHAH,S100A4,AOC2,TMEM184B,GNS,TCF20,FKBP15,PTK2B,SDHB,ICAM3,FCN1,OS9,TRANK1,RAB5C,CRIP1,LAMP1,CSTB,MANBA,XPC,LRPAP1,RAC2,ZFAND5,FCGR3B,ATP6V0D1,TIMP2,FBP1,GAA,PSTPIP1,PPP1R12B,CDKN1C,LMAN2,HK3,DHRS7,WWP2,CAPG,DVL3,PPP3R1,BCAP31,PLPP3,RABAC1,EMP3,CALCOCO1,AKT1
GSE17721_ALL_VS_24H_PAM3CSK4_BMDC_UP	0.012115	0.0287459	0.38073	0.337763	1.40709	177	ANXA1,QPCT,VIM,CTSS,HSPA5,GPX3,CEBPB,CAPZA2,CFDP1,IGF2R,FKBP1A,GALNT3,CTSB,SPP1,PSAP,IL1RN,CFP,BRI3,FGR,COTL1,AGO2,ARPC5,CHMP3,CD53,PRKCD,PLAUR,KBTBD2,UBE2L6,HBEGF,SMS,NUP58,USP25,VWF,CAPZB,ACTR1A,TIMP2,LSP1,CACUL1,GRB10,PSME1,EPS15L1,IFIT2,TGFBR1,ARID3B,GDAP2,TDRD7,CLEC7A,FGF13,TGFB1,MAPRE2,CA4,TUBB6,ZYX,ATAD2B,COLGALT1,CAPG,TACSTD2,ANPEP,ANKRD26
GSE2826_XID_VS_BTK_KO_BCELL_DN	0.0116803	0.0279365	0.38073	0.34212	1.40707	156	HP,VNN2,GABARAPL1,HMGB2,F11R,SDF2,CPD,S100A8,WLS,IRF1,RAB3D,CPQ,BST1,S100A9,CFP,USP3,CAMP,LEPROT,PLAUR,MXD3,SBF2,IL10RB,RIT1,GLRX,ITM2B,PPM1B,MVP,EPAS1,ACTN1,SIRPA,ATP6V1A,GOLGA7,AIF1,RBM22,TAP1,PROS1,ATP1B3,ORM2,DAGLB,LCN2,SERPING1,ABCC5,EPOR,NUSAP1,PAQR7,AATK,PTPN22,IL2RG,MAP1LC3A,CHMP4B,AFF4,SDHD,CYB5R1
GSE15324_ELF4_KO_VS_WT_NAIVE_CD8_TCELL_DN	0.0326915	0.0680073	0.321776	0.358522	1.40685	98	FOSB,PRRG4,OSM,PPP1R15A,HSPA1A,JUNB,KLF4,CEBPB,FRAT2,HEXIM1,NEXN,DUSP1,ADAMTS2,LONRF3,TNFAIP3,TEK,UBL5,NKX3-1,AGTRAP,MANSC1,CASS4,TEP1,TAL1,GADD45B,PIM3,SIK1,ALCAM,OCEL1,HGF,AATK,NRXN1,RGS1,TTC9,C1R,CYP26B1,TUFT1
GSE1460_INTRATHYMIC_T_PROGENITOR_VS_NAIVE_CD4_TCELL_ADULT_BLOOD_DN	0.0134136	0.0312536	0.38073	0.340147	1.40592	163	CD55,TIMP1,CKAP4,FNDC3B,PDXK,MYLIP,PDE4B,PLP2,ZFP36L1,PPP2R5A,S100A6,RASSF2,CYTIP,NCOA2,NDRG1,TMBIM1,KLF3,CD53,SNRK,KLF7,EVI2B,LCP2,MSN,CLEC2B,CRLF3,BIN2,EVI2A,TET3,KAT2B,CDC42SE1,IFITM1,IER2,ACTN1,FTL,GRB10,OSTM1,JAK1,TGOLN2,DGCR2,CLK4,KDM7A,LPIN2,CYLD,STX16,RIN3,SLC9A8,P2RY2,AKTIP,CITED2,NFKB1,MPHOSPH8
GSE1460_CD4_THYMOCYTE_VS_NAIVE_CD4_TCELL_CORD_BLOOD_UP	0.0126964	0.0298826	0.38073	0.334219	1.40509	191	DUSP6,KLF10,HSP90AA1,VIM,APMAP,CMTM6,ATG3,CD44,HSPA5,LIMK2,TRIB1,SPTLC2,ITCH,CORO1C,PDE4D,PPP4R1,OSBPL8,TMEM50A,TNFRSF1B,STAU2,ADAR,MAPK14,TPM4,TPD52L2,LCP1,TOR1B,PTTG1IP,TRIM38,CEP170,LRRFIP2,ZNF148,TOR1A,RAC2,NAB1,RAB8B,PGRMC1,ETF1,EPAS1,CRNKL1,COPB2,MARCKS,NIT1,POLB,CNOT6,SF3B1,LIG4,FBXO11,ENC1
GSE22313_HEALTHY_VS_SLE_MOUSE_CD4_TCELL_DN	0.0178517	0.0400615	0.352488	0.337487	1.40467	176	LMNB1,SERPINB1,ANTXR2,AOAH,TNFSF10,HSPA5,FPR2,PAK1,RGS18,FPR1,SELL,NCOA4,BST1,RHOA,RASSF2,SORL1,ST8SIA4,RCSD1,ATF7,NLRP3,LAT2,JAML,MAML3,FAM168A,RNASE6,NAIP,SIRPB2,CARD6,RHOBTB1,CRACR2A,ITM2B,LILRB2,SELPLG,FBN2,TBC1D14,FRMD4B,ASF1B,ATG7,AIF1,GAPT,GPR132,COQ2,CD93,SERPINB8,ALOX5,ARHGEF6,STS,MILR1,ATP8B4,GRK2,TNFSF8,CD163,KIF23,TNRC18
GSE7831_1H_VS_4H_INFLUENZA_STIM_PDC_UP	0.0165044	0.0375219	0.352488	0.338671	1.40419	169	FOSB,KLF6,FLOT1,PRCP,PLXDC2,TMEM140,JUNB,HTATIP2,FLOT2,FSTL1,RAB20,S100A6,IFITM3,VDR,GBP2,CDC42EP4,MTURN,LCP2,CNPY3,IRAK3,PLXNC1,ARRB1,ITGA2B,DENND1A,SGK1,ZDHHC7,LMBRD1,SGMS1,ACTR1A,TGFBI,TEK,P2RX1,GRB10,PITPNM1,EPB41,SERTAD1,KDM3A,GPR107,GTF2I,OSBPL1A,INPPL1,ISG20,ITSN1,TNIP1,RELA,WWP2,FKBP9,RAB27B,CORO1B,HEBP1,PTOV1,TACSTD2,TAPBP,GALM,ACSS2,CARD19,DBNL,FBXO30,RGS1,LUZP1
GSE11961_MARGINAL_ZONE_BCELL_VS_GERMINAL_CENTER_BCELL_DAY7_DN	0.0108258	0.0261884	0.38073	0.337649	1.40397	171	MYADM,BAZ1A,RAB27A,ANTXR2,VIM,TMCC3,LPGAT1,RAPGEF2,VMP1,QKI,GAS7,PRKCB,WBP1L,PTPRJ,BAZ2B,RXRA,SLA,CYSLTR2,TMBIM1,NANS,LAMTOR3,RNPEP,RPGR,DOCK2,TSC22D1,PIK3CG,VPS4B,GRK5,EP300,TPI1,UBE2L3,CLTC,CHST11,MIB1,TBK1,MAPK3,PANK2,CARHSP1,GBP4,LGALSL,KIF1C
GSE28726_NAIVE_VS_ACTIVATED_CD4_TCELL_UP	0.0166686	0.0378247	0.352488	0.338514	1.40355	169	SLC2A3,VNN2,RAB31,LITAF,MCL1,FTH1,GCA,HMGB2,ITGA5,LIMK2,DNAJB1,PBXIP1,FLOT2,JOSD1,TXNIP,JUND,SORL1,DDIT3,ARRB2,HBP1,LEPROT,FAM168A,LAPTM5,PTK2B,DOCK2,ICAM3,TRANK1,KDM2A,SGK1,TOB1,SELPLG,SIPA1,IFITM1,S1PR4,MAPRE3,GPSM3,FCGRT,FOXO4,AIF1,DGCR2,CD302,ISG20,MX1,ABR,HHEX,CYLD,MAP3K3,STK10,SIK1,ST3GAL1,SETD1B,LGALS8
GSE19198_CTRL_VS_IL21_TREATED_TCELL_6H_UP	0.0174104	0.0392337	0.352488	0.335509	1.4035	183	TUBA1A,METRNL,HLX,NAMPT,RBPJ,TNFRSF1A,DHRS9,EMILIN2,PAPSS2,SULF2,CSF2RB,MPEG1,EXT1,IFITM3,RCSD1,MAP3K1,IFITM2,NCF4,CHST15,WASF2,FCGR2B,SLCO3A1,JAML,IFI16,HSPA6,OGDH,P2RY13,NAIP,FLI1,PDCD4,SETD7,SNAP23,FAR2,GNAI2,AFF1,CYSLTR1,LILRB2,GMFG,SELPLG,TBC1D14,LRRC25,CLIP2,EHD1,FRMD4B,MOB1A,MPP1,FNBP1,AIF1,PLEK,INPP5D,XPO6,TMOD2,ITSN1,TNIP1,CDC123,ANKS1A,DAP,TBC1D2B,PFKM,ATP8B4,IL10RA,P2RY12,NABP1,CD33,EHD4,SECTM1,TNFAIP2,IL2RG
GSE30083_SP1_VS_SP3_THYMOCYTE_DN	0.0184965	0.0412802	0.352488	0.344346	1.40236	145	ADGRE5,B4GALT5,PHF20L1,RAB21,IQGAP1,OSTF1,MS4A6A,PDE4B,TMEM71,IL6R,PPP2R5A,FBXL13,TXNIP,PELI1,CALCOCO2,TLR1,RRM2B,TSPAN9,GM2A,NDRG3,KLF3,SHISA5,CRLF3,RAB3IP,RFLNB,ARSB,TBC1D1,SGK1,SELPLG,YPEL3,S1PR4,SMPDL3A,VRK3,GRAMD4,IL17RA,TSPO,PLEKHA2,SYNE2,ZBTB44,COL9A3,KLF2,ELOVL7,CEP97,ANKRD26,ITPR2,RNF213,ACSS2,OAS1,F2RL1,EMP3,DNAJA4,ALAS1
GSE4748_CTRL_VS_CYANOBACTERIUM_LPSLIKE_STIM_DC_1H_UP	0.0153886	0.0351988	0.38073	0.339151	1.40227	164	FOS,PPP1R15A,LITAF,ANTXR2,CASP4,TP53INP2,IQGAP1,CAB39,TOPORS,PDE4B,CFDP1,FSTL1,PIAS1,ATP6V1E1,IFITM2,MORF4L1,BST2,NIPBL,SPR,PHC2,SH3BP5L,RAB5C,TMEM176A,AMPD2,STRN,STK24,SEC23B,RAP2C,UBQLN2,RLF,PTBP3,IFIT2,AP3B1,KDM3B,TMEM176B,PRPSAP1,MPST,CDC123,ENC1,DTX2,FBXL20,RAB13,FAM32A,SNW1,AP2B1,AIG1,PLPP3,LIN37,SSU72,PRDX3,CFL1,CNOT1
GSE43955_TH0_VS_TGFB_IL6_TH17_ACT_CD4_TCELL_60H_UP	0.0184965	0.0412802	0.352488	0.344245	1.40195	145	DNAJA1,ADGRE5,HIPK1,RHOB,GABARAPL1,VNN1,HSPA1A,VASP,FLOT2,CLEC4E,PPP2R5A,TXNIP,PTPRJ,RNF114,ANG,CDC42EP4,IFRD1,WASF2,AKIRIN2,ERGIC1,MAP3K2,CPSF7,PAFAH1B2,PXN,ITPK1,TBC1D1,LRPAP1,HCK,STK24,IER2,MAPRE3,AIF1,VRK3,PDS5B,AGTRAP,TSG101,KL,TNIP1,PEX13
GSE41176_UNSTIM_VS_ANTI_IGM_STIM_BCELL_6H_UP	0.0180612	0.0404783	0.352488	0.335091	1.40176	183	FKBP4,GPX3,LBR,CD46,CPQ,SKAP2,EIF4G3,ARF3,MICAL2,MSRB1,FCGR2B,NDRG3,ELMO1,FAM168A,ABCC3,PNPLA6,FLI1,NRDC,FAR2,IDH1,OS9,GMPR2,SIGLEC7,PHKB,ARSB,RAB33B,ATP11A,USP48,EDEM2,GTDC1,UGGT1,ABHD3,LRP1,PSTPIP1,TBC1D5,NCSTN,TBXAS1,HSD17B4,AP3B1,SPINT1,C2CD5,RHOT1,RAB13,CORO1B,STX10,CRYBG3,CAMK2G,TACSTD2,TYK2,PARP4,NFIC,PTPN22,MKNK1,PRDX3,SAMHD1,VPS13B,GSN,ATP6V0C,GOLIM4,APP,C1GALT1C1,CLTB,MAN2B2,INSR
GSE29164_UNTREATED_VS_CD8_TCELL_TREATED_MELANOMA_DAY3_UP	0.0131049	0.0306662	0.38073	0.336348	1.40119	179	SLC31A1,ARRDC4,OSGIN2,FKBP4,DDX3X,KCNE3,TMCC3,CHD1,ITGA5,TRIB1,RALBP1,ECE1,CTDSP2,PPP2R5A,GPR160,CDKN2D,NDRG1,ST8SIA4,MIER1,MORF4L2,GALNT7,SDC3,PPP2R3C,TM6SF1,SOS2,CKLF,SLC39A1,CCT5,RHOBTB1,CCR2,GOLGB1,MBOAT1,IK,RNF19A,PSTPIP1,TOX4,ARAP1,NDUFA1,BUD31,MYCBP,ARMCX3,SON,TEP1,LCN2,DOCK4,MBNL2,DCUN1D1,CCDC47,CNIH4,UNC119,XAF1,MED20,DHRS7B,ERBIN,TTC32,VKORC1,TSPAN33,VPS41,PDLIM7,FANCA,CHIC2
GSE36078_UNTREATED_VS_AD5_INF_MOUSE_LUNG_DC_DN	0.0126046	0.0297239	0.38073	0.339755	1.40044	160	BAZ1A,FAM126B,NHSL2,VIM,FCER1G,GLUL,PIK3AP1,RELL1,SAMSN1,CD86,NQO2,IFITM3,RXRA,BMX,CDKN1A,PPP1R18,PPP3CA,ANKRD50,GALNT14,RCBTB2,RNPEP,MXD3,GLRX,ZDHHC18,PRKAR2A,VCL,ZEB2,C1GALT1,KNSTRN,MEF2D,TGM3,CHST11,DOCK5,EHD1,GPSM2,FOXN3,MAPK3,PADI2,PCYT1A
GSE360_L_DONOVANI_VS_L_MAJOR_DC_DN	0.0195146	0.0432356	0.352488	0.34375	1.39993	145	BCL2A1,KLF6,LMNA,DYNLT1,CASP4,CLIC1,HLX,S100A8,TRIB1,IDS,CTDSP2,ZFP36,ARRB2,WTAP,DUSP1,RTN2,CHD2,USP15,PLXNC1,HSDL2,ITGA2B,GNB2,VWF,SVIL,PPP2R5B,RB1CC1,ATF3,RNF19B,PPP1R3D,CDC5L,PADI2,TUBB4B,IL17RA,UBE2M,HLA-A,RNF10,IFI6,SLC19A1,LIG4
GSE4748_CTRL_VS_LPS_STIM_DC_3H_DN	0.0128117	0.0300921	0.38073	0.340101	1.39992	157	ARRDC4,NR4A1,ABHD5,ABCG1,UBE2D3,YPEL5,S100A8,NAMPT,HTATIP2,TNFRSF1A,HSPA8,FKBP1A,ADGRG3,TXNIP,PLOD1,DUSP1,TOR1AIP2,CPSF7,MYO5A,MYL9,GLRX,TAF12,TALDO1,SMNDC1,RYBP,CD68,TGFBI,ATF3,ATP6V1A,RNF19B,RSRP1,TCN2,RBMS2,VPS37C,ARPC1A,HMOX1,LMAN2,EPHX1,ATP6V0A1,GADD45B,NT5C3A,ADAMTSL4,AZIN1,DHX40,CDK2AP2,SMIM14,ANKRD33B,ST3GAL1,LRRK1,CFD,PRKAG2,CARD19,TBC1D15,COL18A1,TPRG1L,PNPLA2,TGIF1,PITPNB,SDHAF2,PC,SLC2A9,SELENBP1,MEMO1
GSE360_L_MAJOR_VS_T_GONDII_MAC_UP	0.0180623	0.0404783	0.352488	0.349179	1.39943	124	SLC31A2,SOD2,LITAF,IL1B,PTGS2,CRK,CD44,LIMK2,FLOT2,NBR1,RHOA,ANXA5,PTGES,SH2D2A,TLR1,OAZ2,TNFAIP6,PLAUR,AHNAK,LCP2,TLK2,CYTH2,HCK,ARHGEF2,CLK3,ACTN1,SAMD4A,DICER1,CYBA,TNIP1,KCNE1,DTX2,FAS,ATAD2B,YIPF4,MPHOSPH8,TXNRD1,CD163,MOK,MMRN1
GSE23568_ID3_KO_VS_WT_CD8_TCELL_DN	0.0100651	0.0246048	0.38073	0.332702	1.39939	188	MYADM,SLC31A1,SERPINB1,ANXA1,ABCA1,IQGAP1,TMOD3,PDXK,PLBD1,PXK,NCF2,CTSZ,IFI30,SNX2,SORL1,LYN,ALDH2,SLC7A7,ARHGAP21,NCF4,MTPN,LAT2,GM2A,FCGR2B,PPP3CA,PRKCD,PLCG2,SIPA1L2,EVI5,JARID2,ATF6,MYO5A,RAB5C,SH2B3,ATP6V0B,VCL,ELL2,HCK,SIPA1,CMTM7,ADAM9,ERO1B,LMO2,MARCKS,CARHSP1,KCTD12,TPST1,SYK,BTK,CD93,BMP2K,MX1
GSE41867_NAIVE_VS_DAY6_LCMV_ARMSTRONG_EFFECTOR_CD8_TCELL_UP	0.0147141	0.0338466	0.38073	0.337766	1.39876	168	SLC2A3,HPSE,RAB21,NRBF2,TMEM164,PPM1D,FRAT2,TANC2,ZFP36L1,IL1R2,SPAG9,LAMP2,TMF1,ACSL3,BAZ2B,CBL,ERP44,RNF111,MBD2,MTPN,HECA,AHR,ASAP2,HSDL2,MYO5A,LAMP1,PARP8,KLHL24,PPM1F,MSRA,CCDC30,MPP1,PTBP3,ACOT9,SYNE2,CCNI,FGF13,GLB1,MAPRE2,STS,FAS,PLCD3,P2RY10,TRIM56,FOXO1,ALCAM,CTDP1,SFT2D1,CCM2,STAMBP,IRGQ
GSE6674_ANTI_IGM_VS_PL2_3_STIM_BCELL_UP	0.0190375	0.0423132	0.352488	0.334342	1.39862	183	ADGRE5,RGS2,DYNLT1,SLU7,KIAA0040,HSD17B11,BCL6,SDF2,TMEM71,STK38,EMP1,OAZ2,PTTG1IP,GABARAPL2,CYB5R4,SPOP,MTURN,DNTTIP1,PDCD4,HEXB,RNASE4,RILPL2,HSDL2,QSOX1,UBE2H,GMPR2,SLC39A1,KLHL24,TOB1,S1PR4,PINK1,PNKD,STX5,MPP1,USF1,CARHSP1,MARCKSL1,SNX20,ACOT9,TMEM167B,STXBP3,RNF167,IPCEF1,CYLD,CCSAP
GSE4590_SMALL_VS_VPREB_POS_LARGE_PRE_BCELL_UP	0.0176385	0.0396745	0.352488	0.341468	1.39849	152	PHF21A,NR3C1,CPNE2,MAP4K4,RGS18,RNF13,BAZ2B,RALGAPA2,NCOA2,FNDC3A,ETV6,KLF3,CCPG1,CUX1,THOC5,TSC22D1,NF1,NT5C2,PARP8,ATP6V0B,PRKAR2A,KDM5B,SVIL,PRKAR2B,TRPS1,AIM2,RICTOR,WDFY4,ALPK1,TAOK3,VEZF1,GTF2I,OSBPL1A,ARID4A,CD93,TMEM176B,ZFR,IPCEF1,PAN3,GBE1,IGF1R,FBXL20,PRDM5,CCDC28A,PECR,EXOC6,ALCAM,PLCB2
GSE22601_DOUBLE_NEGATIVE_VS_IMMATURE_CD4_SP_THYMOCYTE_UP	0.0145859	0.0336949	0.38073	0.335709	1.39833	178	PPP1R15A,SOD2,VIM,TAX1BP1,RNF145,PRUNE1,TRA2A,RPN1,ZBTB34,PPP4R2,TXN,TLE4,RXRA,SEC14L1,ZNF106,SYTL3,PPP1R18,SP1,PRKCD,TRIM38,SESN2,SP3,TKT,RAB5C,SLC39A1,SPI1,UNC119B,TAF12,ZNF592,ZNF148,VCL,TOR1A,RGL2,PPP4C,XRCC5,SGMS1,ZRANB1,STAM2,SEC22B,TUBA1B,RTF1
GSE16385_IFNG_TNF_VS_IL4_STIM_MACROPHAGE_ROSIGLITAZONE_TREATED_UP	0.0187504	0.0417705	0.352488	0.348896	1.3983	124	MYADM,FGD4,SAT1,AKIRIN1,RNF145,SAMSN1,DUSP16,ARIH1,CREM,PELI1,SH2D2A,ARPC2,USP32,VDR,LILRB3,PPP1R15B,SMIM3,CD53,GAB2,IFI16,ABLIM3,HBEGF,CEP170,SH2B3,SUSD6,TAF12,AGO1,YPEL3,ARG1,FOXN3,TBC1D5,PTBP3,TGFBR1,BRPF3,GRAMD1B,TMED8,CCSAP,B3GNT8,SNX18,DAAM1,B3GALNT2,IRF2BPL,FBXO30,SUMO2
GSE7219_UNSTIM_VS_LPS_AND_ANTI_CD40_STIM_NIK_NFKB2_KO_DC_UP	0.0202327	0.0446438	0.352488	0.33852	1.39824	159	CD55,ATP2B1,TAGLN2,TSPAN2,PHF21A,AQP9,CD44,PRUNE1,GAS7,ARHGAP26,SELL,PRKCB,IQGAP2,ITGAM,RCSD1,RXRA,TLR1,ZSWIM6,TPM4,SMPDL3B,FRY,GRK6,FCGR2B,ELMO1,KLF3,TCF20,B3GNT2,DOCK2,PLXNC1,BIN2,PIK3R5,IL18RAP,CDC42SE1,SGMS1,ACTN1,GRAMD4,EPS15L1,SMAD4,ARID3B,PDLIM1,FGF13,RFX3,ATP10D,FAM53B,ELOVL7,KATNB1,FAS,TNFSF8,ST3GAL1,RAP1GAP2,TNFAIP8L2,VAV3,TTC7B,GPR155,GGT1,FBXW7,NRM,TIRAP
GSE29618_LAIV_VS_TIV_FLU_VACCINE_DAY7_MONOCYTE_UP	0.0193091	0.0428779	0.352488	0.339036	1.39807	158	NR4A2,FOSB,EREG,OSGIN2,PTPRC,CASP8,HIPK3,ABCG1,MBP,CFDP1,HSPA8,SKAP2,SORL1,RXRA,DUSP1,SIRPB1,TM9SF2,MFAP1,MSN,PCBP2,ADGRE2,CBX1,GMPR2,TLR5,CAMKK2,ITPK1,TAF12,LYST,ACTR1A,DNAJA2,TECPR2,EPB41,PTBP3,CARS2,DICER1,KCTD20,KCTD12,CXCL1,ERO1A,PRPSAP1,KMT5A
GSE17721_0.5H_VS_24H_CPG_BMDC_UP	0.0210127	0.0461768	0.352488	0.334606	1.39789	181	ADGRE5,RGS2,QPCT,NFE2,HLX,PLXDC2,ATG3,GLUL,S100A11,KLF4,GPX3,RAB7A,TNFRSF1A,HACD4,ZFP36L1,PPP4R1,SPP1,TXNIP,S100A6,PYGL,IQGAP2,S100A9,B3GNT5,NQO2,GYG1,VDR,MYL12B,CDKN1A,NANS,TYROBP,PTGS1,GNB4,RNASE4,JARID2,SSBP2,CRIP1,CCR2,VWF,BACH1,RASSF5,CD300LF,VPS37B,TIMP2,ARG1,HAUS4,RGS14,SNX20,RNF166,HSD17B4,SPINT1,CD93,SIDT2,CLEC7A,PPP1R21,DAGLB,CA4,ZYX,CMTM3,MYCBP2
GSE17721_4H_VS_24H_POLYIC_BMDC_DN	0.0165415	0.0375712	0.352488	0.335351	1.39774	180	PFKFB3,MINDY1,SAMD8,MBP,RNF130,PCNX1,MIDN,SORL1,TNFRSF1B,IFNGR2,PTGES,IFITM3,OAZ2,TMBIM1,FAM214B,GABARAPL2,FKBP15,SPOP,MTURN,ACSL1,METTL9,SH3BGRL2,TRPS1,TSC22D4,SLC6A12,IFNAR2,SIRPA,ATP6V1A,FTL,FBXO33,SMPDL3A,NCF1,IL17RA,ZNF24,BUD31,TRIM8,ATXN2,KCTD12,GRAMD1A,DGAT1,GBA,SON,EGLN2,LY96,MMD,DYNLRB1,WBP2,TMEM11,MR1,AZIN1,BRD4,PPCDC,PRDX5,CAMTA2,DCTN2,ANPEP,ZNF503,ZBP1,TRAPPC1,DBNL,SPG11,NLRX1,TPRG1L,TBC1D20,CDK5RAP2,GPRIN1,CNOT3,TM9SF4,APP,ZNF394,ARHGAP45,CCNT2,LACTB,HELB
GSE16450_IMMATURE_VS_MATURE_NEURON_CELL_LINE_6H_IFNA_STIM_DN	0.0187504	0.0417705	0.352488	0.348683	1.39744	124	SLC31A1,CCR1,PPP1R3B,LIMK2,CREB5,HIP1,ZBTB7B,ARHGAP9,RCSD1,GM2A,RAB8A,LIPN,KLF7,PLAUR,ALPL,TLN1,B3GNT2,GLRX,ITGA2B,VEGFA,PNPLA1,SGK1,ARPC1B,LRRN1,B3GNT7,PTPRE,RCC1,PITPNM1,IMPDH1,CDK11B,RGS14,ISG20,PARVG,TMOD2,MX1
GSE21063_CTRL_VS_ANTI_IGM_STIM_BCELL_3H_DN	0.0187723	0.0418	0.352488	0.343548	1.39743	141	PRRG4,ABCA1,PLXDC2,S100A11,RELL1,PPTC7,SLC37A2,PAPSS2,TMEM71,MAP1LC3B,PELI2,ADAM10,CDK19,NCOA1,GALNT7,HPCAL1,SOAT1,IDH1,PLEKHO1,SSBP2,NT5C2,ZNF148,KAT2B,RLF,YIPF1,OSBPL2,MARCKS,ATP9A,NPC2,TPCN2,ERICH1,ARID4A,ATP7A,FBXO38,STK3,ZSWIM4,PTPN22,DNAJB4,PKNOX1,TAPT1,SLC36A4,PDCD10,HMGB3,SENP6,BTBD11,GABPA,WIPI2,CYB561D1,DHX9,TRIM23,CD164,JUP,CLCN3,MINDY2
GSE32423_IL7_VS_IL7_IL4_NAIVE_CD8_TCELL_DN	0.0162115	0.036925	0.352488	0.338565	1.3973	162	TNFSF10,CPEB4,MAN1A1,BCL6,YTHDF3,TOPORS,PPTC7,ELF1,PAPSS2,HMGCR,PKN2,RCOR1,GALNT7,CSGALNACT2,WDR20,PNPLA6,LCP2,PCBP2,CEP170,HSD17B12,PHKB,RSRC2,STAT2,ATP11A,RRAGD,ITM2B,LYST,EMSY,ZFAND5,RAB8B,ARID5A,YAF2,CLIP2,ATP6V1A,ERO1B,PLEKHM1,GCC1,ZNF516,TMCO3,LMAN2,DUSP10,SRBD1,AHCYL2,MGAT1,P2RY10,WDR47,TST,VAMP7,INO80C,RBM25,DNAJA4,SCAF8,CHUK,SLC35A5,RDX,EPC2,IRF7,SMAP2,BAIAP3,USP33,GABPA
GSE17974_0H_VS_4H_IN_VITRO_ACT_CD4_TCELL_UP	0.0176588	0.0397018	0.352488	0.336986	1.39721	169	ZNF438,DHRS13,VNN2,GABARAPL1,SNN,G0S2,TMCC3,TP53INP2,ARRDC3,KLF4,DNAJB1,TSC22D3,ADM,FLOT2,TJP2,HEBP2,S100A6,PELI2,IQGAP2,ARRB2,ITGAM,NDRG1,DUSP1,LPP,LRRC37A2,C4BPA,PTP4A1,KLF7,ITPRIP,RNPEP,BIN2,FAM8A1,XPC,PIK3R5,TOB1,FCGRT,GSE1,HAUS4,DPEP2,NPC2,SFXN5,RFX3,ITGB2,DUSP10,ENC1,FBXL20,CORO1B,TTLL5,SIK1,RAP1GAP2,LCOR,IL10RA,ACSS2,FES,RBM33,AREG,CASP9,TRAM2,UBASH3B,IGBP1,SIAE,SAMHD1
GSE25088_CTRL_VS_IL4_STIM_STAT6_KO_MACROPHAGE_UP	0.0313871	0.0659414	0.321776	0.350793	1.39676	112	IL1RAP,TSPAN2,RAB31,HSP90AA1,HSPH1,GLUL,MBP,LATS2,DNAJC3,FCGR2A,GALNT1,FUT7,CAPZA1,TNFSF4,APOBEC3A,TSPAN9,NUP50,GBP1,IER3,SERINC3,RAP1A,UBE4B,KPNB1,RBM4,ITGA2B,PPM1A
GSE17721_LPS_VS_GARDIQUIMOD_12H_BMDC_DN	0.0178517	0.0400615	0.352488	0.335953	1.39671	173	SLC31A1,TREM1,SERPINB1,FGD4,HP,MINDY1,RHOB,SLC22A4,BCL6,LPGAT1,CKAP4,WLS,STK17B,ADAM17,RTN3,NCF2,CLEC4D,ANXA5,SRPK2,UBE2B,SEC11A,CLIP1,SPIDR,PLAUR,AKIRIN2,MMP8,NADK,HSD17B12,GLRX,ATP6V0B,CSTB,ST6GALNAC2,TOM1,TGFBI,WASHC2A
GSE13493_CD4INTCD8POS_VS_CD8POS_THYMOCYTE_UP	0.0199692	0.0441626	0.352488	0.338621	1.39635	158	DNAJA1,RABGAP1L,MSRB2,CYBRD1,SNN,TP53INP2,SDF2,F13A1,PRKCB,AFTPH,MAP3K5,ADAM10,UBE2B,ST8SIA4,RCSD1,BCLAF1,UBXN7,MED13L,TOR1AIP2,CBX1,SSBP2,CSTB,KDM5B,ITM2B,ELF4,RAP2C,SEC22B,OSTM1,FMR1,ARMCX3,MAML1,ATP7A,COPS5,DYNLRB1,CEP97,ARL15,CAMKK1,TMEM104,CNIH4,VAMP7,IRGQ,NDUFS2,AP1M2,LXN,AFF4,MMADHC,BMPR2,PLEKHF2,PTEN,TATDN3,SCARB2,ZDHHC17
GSE29615_DAY3_VS_DAY7_LAIV_FLU_VACCINE_PBMC_DN	0.0153027	0.0350351	0.38073	0.347804	1.39585	123	EREG,TUBA1A,GABARAPL1,YPEL5,TNFRSF10C,LIMK2,NDEL1,GALNT3,CREBRF,THBD,MTMR6,CAMP,BHLHE40,UBC,BCLAF1,TNFAIP6,CHORDC1,CRISP3,RCBTB2,MAP3K2,DCTN4,NUP98,LAPTM4A,PPP2CA,ETF1,CTNNB1,CYP4F3,RBM15,CXCL1,CASS4,DUSP10,SERPING1,LYSMD3,WDFY1,PRDM5,WBP4,SNW1,RASGEF1B
GSE22886_NAIVE_CD4_TCELL_VS_MEMORY_TCELL_DN	0.0168691	0.0382083	0.352488	0.334888	1.39581	180	MID1IP1,SDF2,CAB39,PBXIP1,PPM1D,PLP2,ACAP2,ZFP36L1,NBR1,IL6R,SORL1,YWHAZ,SHOC2,ST8SIA4,ZFAND6,WTAP,TPM4,TPD52L2,SEC11A,GALNT7,GRK6,TM9SF2,GABARAPL2,HECA,GBP1,CCPG1,PDCD4,CKLF,CRKL,VPS4B,TOR1A,CCR4,KCMF1,GAPVD1,COPB2,GIMAP4,MAEA,KDM3B,STXBP3,ARHGEF6,ZFR,PEX13,GRAP2
GSE40274_FOXP3_VS_FOXP3_AND_XBP1_TRANSDUCED_ACTIVATED_CD4_TCELL_UP	0.0373494	0.0760045	0.257206	0.363866	1.39568	82	TPPP3,FGL2,FOSL2,QPCT,BCL6,UBXN2B,HIP1,CLEC4E,ENTPD1,SLC16A3,CYSLTR2,ELL,TNFAIP6,NPL,PLCG2,ARL11,SLC45A4,PRKAR2B,PF4,STX7
GSE7460_WT_VS_FOXP3_HET_ACT_TCONV_DN	0.0157005	0.0358449	0.352488	0.336843	1.39493	168	PLSCR1,ANXA3,DNAJB6,MPP7,TNFSF10,KRAS,PLXDC2,LPGAT1,FNDC3B,VMP1,EIF4G2,CMTM2,LAMP2,ARID3A,PPP2R3C,SLCO3A1,SMIM3,CHORDC1,AHR,EIF2AK2,GNAZ,PCBP2,LRP10,STK38L,HSDL2,CDC73,GLRX,MLKL,TAF12,FXR1,CHST11,PPP2CA,FRMD4B,AHCTF1,RNF19B,GHITM,PSME1,SRA1,YME1L1,IGF2BP3,ZDHHC5,CDC123,MED30,RGP1,KSR1,DUSP5,TMEM167A,PTAR1
GSE11961_FOLLICULAR_BCELL_VS_GERMINAL_CENTER_BCELL_DAY40_UP	0.0139074	0.0322959	0.38073	0.337051	1.39487	167	MYADM,ADGRE5,TSPAN2,RGS2,VIM,ABCG1,HSD17B11,KRAS,MAK,IQGAP1,NRBF2,ACOX1,PRKCB,HEBP2,BAZ2B,STK38,MOB3A,YWHAB,MKNK2,PTPN12,FRY,GM2A,GABARAPL2,RNASEL,CUX1,PDCD4,ASH1L,SSBP2,TSC22D1,GNAI2,KLHL24,SGK1,TMEM176A,PPM1F,TPP1,ZRANB1,PREX1,JAK1,NAV3,SNX20,ATP11B,CD1D,MANSC1,ITGB2,EPHX1,TAX1BP3,DAP,ZNF322,CAMK2G,PACS1,RAB37,CD151,TNFAIP8L2
GSE13547_2H_VS_12_H_ANTI_IGM_STIM_BCELL_UP	0.0193833	0.0429643	0.352488	0.342	1.39457	144	FGL2,PLSCR1,OSGIN2,CASP8,CASP4,HMGB2,EIF4E3,CEACAM1,WLS,TJP2,IFITM3,MICAL2,TNFSF4,MX2,LAT2,IFI16,DGKG,EIF2AK2,DRAM1,CASP1,MLKL,HCK,NAB1,TRPS1,CCDC146,AIM2,MIS18BP1,STX7,GPSM2
GSE12845_IGD_POS_VS_NEG_BLOOD_BCELL_DN	0.0152378	0.0349357	0.38073	0.33456	1.39355	178	SRGN,MSRB2,CFLAR,PAPOLA,MAN1A1,KRAS,MTX1,HSPA5,TRIB1,DNAJC3,NCF2,CORO1C,IFI30,CD86,CSF2RB,ANXA5,TXN,STK38,GYG1,GRN,ARID3A,ANG,RAB1A,SEC14L1,YWHAH,S100A10,PRKCD,TMEM184B,EHD3,RCBTB2,CTSA,LRRFIP2,BID
GSE15930_NAIVE_VS_24H_IN_VITRO_STIM_IL12_CD8_TCELL_UP	0.0173669	0.0391538	0.352488	0.336979	1.39329	164	RFX2,ABCG1,MYL6,BCL6,AKIRIN1,BRWD3,KLF4,PDE4B,ADGRG3,PSAP,HRH2,TLE4,FRAT1,USP3,KIAA0319L,PGLYRP1,TCF20,DIAPH1,EIF2AK2,ARFGAP3,N4BP1,KIF3C,CANT1,JARID2,QSOX1,GLRX,RAB33B,ITPK1,ZYG11B,IP6K1,TIMP2,TRIM21,CYTH3,NCOA3,TCN2,ATP9A,CD1D,ARID3B,BLOC1S1,SIAH1,ZDHHC5,MX1,TRAFD1,KLF2,B4GALT1,AZI2,FRMD8,BSDC1,ST3GAL1,NECAP1,MAP2K6,SLFN12,GRINA,BRAP,FGD3,HGF,IL16,F2RL1,UNC119
GSE9650_EXHAUSTED_VS_MEMORY_CD8_TCELL_DN	0.0110314	0.0266063	0.38073	0.331175	1.39297	188	FOS,ANXA1,KLF6,TAGLN2,CD44,MBP,SRPK1,PLP2,SARAF,SELL,IL18R1,PRKCB,IL6R,RPN1,MAP1LC3B,ZFP36,RHOA,ANXA5,CHP1,IQGAP2,STK38,TLE4,DUSP1,GM2A,FCGR2B,SLCO3A1,HPCAL1,TM9SF2,GABARAPL2,CCNDBP1,ELOVL5,CUX1,VAV1,OAZ1,CCR2,SGK1,TOB1,UBALD2,IL18RAP,SPTLC1,XRCC5,PIK3CD,EIF1,RERE,YIPF1,FAM107B,GALNT10,IL17RA,ENTPD4,LDHA,BNIP3L,PRPSAP1,ITGB2,GOLM1,COPS5,SEMA4A
GSE3039_ALPHAALPHA_CD8_TCELL_VS_B2_BCELL_UP	0.014417	0.0333658	0.38073	0.337861	1.39263	160	MYADM,HP,NHSL2,MINDY1,IQGAP1,CKAP4,TMEM150B,RTN3,IL6R,GPR160,TTC7A,CYTIP,LRG1,MOB3A,CAMP,GM2A,NIN,KLF3,DGKG,P2RY13,MSN,PRR13,CKLF,KIAA0513,ST3GAL4,PBX2,SVIL,AGPAT1,ACTR1A,CAPN1,ASAP1,RSRP1,RASGRP4,SMPDL3A,PIKFYVE,PRAM1,TDRD7,SIDT2,GBA2,MAPKAPK3,SON,IFNGR1,MAP3K3,RIN3,FILIP1L,FLVCR1,MRAS,WDR1,TESMIN,SIRT7,C2,FFAR2,SPTB,NLRX1,ORAI1,CD300A,HLA-DMB,EPB41L3,FBXW2
GSE17186_NAIVE_VS_CD21LOW_TRANSITIONAL_BCELL_UP	0.0119135	0.0283826	0.38073	0.333122	1.39259	182	SOCS3,RAB27A,TIMP1,BCL3,NFIL3,FLOT1,MAN1A1,ATG3,JUNB,CEBPB,RBPJ,VMP1,SKAP2,CTSZ,RAB20,MIDN,CTSB,CDKN2D,SNX10,EXT1,EMP1,SELP,SYTL3,ETV6,SMIM3,AHR,VAV1,ARF1,CDC73,ATF6,JUN,PBX2,NUP58,NEK6,UBA1,MBOAT1,FRMD4B,RNF19B,PGS1,SIRT2,JAK3,PSTPIP1,PKM,PROS1,ARMCX3,SEMA4D,CTLA4,SDHC,HK1,CD200R1
GSE12839_CTRL_VS_IL12_TREATED_PBMC_DN	0.0510204	0.0984441	0.224966	0.379231	1.39205	60	HNRNPH3,TSC22D3,MYLIP,IDS,STAT3,TMCC1,PAF1,WAS,AGAP2,FOXN3,DYRK1B,PSD4,ZBTB44,SF3B1,RAB6B,ANKFY1,TRAM2,CSRNP2,TRAK1,C5AR2,TRIM40,PYGM,CYB561D1
GSE21379_TFH_VS_NON_TFH_CD4_TCELL_UP	0.020035	0.0442478	0.352488	0.340769	1.3919	146	ECT2,OASL,PAIP2,IVNS1ABP,CD44,JMJD1C,IGF2R,OLAH,SERINC1,NOTCH2,ALDH2,APBB1IP,NSD3,ATF7IP,BAZ2A,SMS,VEGFA,HLA-B,UNC119B,KMT2C,PRKAR2A,TOB1,INTS6,UPF2,MKRN1,TIMP2,RC3H2,RNF19A,LMO2,IL17RA,RNF11,TPST1,ZCCHC2,RSF1,SRCAP,ZFR,CYLD,PGM2L1,WDR44,EXOC6,LCOR,TNS1
GSE22886_UNSTIM_VS_IL2_STIM_NKCELL_UP	0.0148949	0.0342463	0.38073	0.336306	1.39178	167	PHF21A,ATXN1,ANGPT1,S100A12,PBXIP1,FRAT2,OSER1,ORM1,CTDSP2,CDKN2D,KIF1B,FRAT1,UBE2B,PTTG1IP,GM2A,SIK3,AKAP13,MTMR3,TYROBP,ZFYVE16,PDCD4,PLCG2,BAZ2A,ATG2A,TSC22D1,FOXO3,AFF1,FAM8A1,BTG1,CHMP1B,MED25,MKRN1,UBTD1,STAT6,YTHDC1,KIAA1109,RSRP1,PLEKHM1,DPEP2,KDM3A,SIDT2,CIR1,WDR48,LCN2,ARHGAP25,RNASET2,MSL3,MYCBP2,LTF,CITED2,HSPBAP1,BSDC1,IL10RA,ZBP1,DUSP22
GSE13173_UNTREATED_VS_IL12_TREATED_ACT_CD8_TCELL_DN	0.03125	0.0656816	0.276501	0.348562	1.39117	118	NR4A1,VNN1,APAF1,PPP1R3B,DNAJC3,SAMSN1,UHRF1BP1L,NFYA,NPEPPS,PPP1R15B,CPEB2,CYSLTR2,TMBIM1,RAF1,SBF2,CEP170,HNRNPLL,TBL1X,TBC1D7,CTSD,GNA13,GOLGA7,MRFAP1,TBC1D5,TNPO3,RNF11,MDM2,SRGAP2,LY96,MMD,SNX16,PRDM5,NUSAP1,GRINA
GSE34006_UNTREATED_VS_A2AR_AGONIST_TREATED_TREG_UP	0.0150584	0.034557	0.38073	0.333906	1.39102	179	MTHFS,CRK,HIF1A,GNAI3,PGK1,GSK3B,SUPT4H1,RPN1,VAPA,CDKN2D,MBD2,EMP1,ATP6V1E1,CDKN1B,PTTG1IP,S100A4,ARPC5,SP1,AKIRIN2,VAMP3,CCPG1,GDE1,PGAM1,PIK3CG,RAB11A,CSNK1D,SMNDC1,CDC42SE1,RAB8B,ROCK2,RLF,RNF19A,FAM107B,CDK12,ZNF24,PTGES3,LDHA,YME1L1,BNIP3L,CTLA4,TBL1XR1,SELENOK,PRR14,DUSP10,PDPK1,RGS19,ING1,TNRC18,TRAPPC1,ATP6V1C1,CFL1,ALAS1,TPRG1L,IGBP1,ERI1,RNF146,ADIPOR1
GSE22886_CD8_VS_CD4_NAIVE_TCELL_DN	0.0213561	0.0468891	0.352488	0.342913	1.39048	136	ATXN7,GAS2L1,RARA,ECE1,F5,PILRA,OSER1,PAPSS2,SH2B2,PELI1,LMTK2,ZNF467,NCOA2,CDC42EP4,MAP3K1,CREBBP,TRIM25,GP1BA,KLF3,DENND5A,HECA,RAB5C,LGALS9,PIM2,ATP11A,NECTIN2,GNG11,ARID5A,RERE,ATG9A,MPP1,PTK2,ENTPD4,FAM13A,SPINT1,CADM4
GSE38304_MYC_NEG_VS_POS_GC_BCELL_UP	0.0165225	0.0375456	0.352488	0.335767	1.39047	168	CREB1,KIAA0040,TMCC3,STAG2,NR3C1,PPP1R3B,PAK1,PDE4B,CD46,ITGB3,RNF130,IFNAR1,CDKN2D,ZNF281,ZBTB34,BAZ2B,IFNGR2,NDRG1,CHST15,MED13,ANKRD50,RAB3IP,SSBP2,SETX,CARD6,ETS2,FOXO3,TBL1X,IGSF23,DAPK1,TIMP2,SSH2,GSE1,RTF1,MARCKS,MARCKSL1,IFIT3,ATP11B,TPCN2,ARID3B,SIAH1,RNF167,EPHX1,DHX40,TRIM56,ACVRL1,TNS1,CD163,KIF23
GSE10094_LCMV_VS_LISTERIA_IND_EFF_CD4_TCELL_UP	0.0239447	0.0520332	0.352488	0.332817	1.39042	181	CREB1,NRBF2,NUFIP2,RAPGEF2,NDUFB3,FKBP1A,UHRF1BP1L,UIMC1,PHF3,STK38,PPP1R15B,TRIM25,NUMB,WNK1,TM9SF2,CYB5R4,MSN,ARHGAP30,BCL10,FEM1C,CARD6,NUP58,CAMKK2,FAM8A1,ZDHHC7,CYTH2,FEZ2,STK24,RNF185,CELF1,ZFYVE1,RSRP1,GAA,OSTM1,HP1BP3,GIMAP4,SLC43A2,ATP11B,MORC3,INPPL1,ANKRD44,KPNA1,PFKFB4,SIDT2,PAFAH1B1,CNOT6,WDR48,ARHGAP25,MAN2A2,TMEM167A,CGGBP1,UBR3,NECAP1,RAB6B,ZFC3H1,GRINA,TMEM81,NABP1,PARP14,RBM33,MED20,PSMB9,DOCK11,SAMHD1,ZFX,EPC1
GSE37534_UNTREATED_VS_GW1929_TREATED_CD4_TCELL_PPARG1_AND_FOXP3_TRASDUCED_DN	0.0239447	0.0520332	0.352488	0.332649	1.38971	181	LMNB1,RAB27A,RGS2,ECT2,BCL6,HMGB2,CPM,DNAJB1,PRUNE1,HIP1,IRF1,IGF2R,MCTP1,JAG1,CSF2RB,VCAN,YWHAZ,GALNT1,ARRB2,GBP2,OAZ2,NANS,PPP3CA,FAM53C,B3GNT2,MFAP1,ARFGAP3,EVI5,CBX1,UBE4B,PPP1CB,USP22,GLYR1,EIF4A2,ABHD3,POLR2C,RTF1,GALNT10,APC,TUBB4B
GSE29164_UNTREATED_VS_CD8_TCELL_TREATED_MELANOMA_DAY7_UP	0.0239447	0.0520332	0.352488	0.332556	1.38932	181	FGL2,BCL2A1,ANXA1,SOD2,FLOT1,CD44,PDXK,DNAJC3,SPTLC2,ADGRG3,ADAM19,ENTPD1,TNFRSF1B,LYN,SYF2,BHLHE40,MAPKAPK2,S100A10,PPP3CA,TYROBP,RNPEP,RNASE4,CTSA,ATP6V0B,PXN,FOXO3,UNC119B,EVI2A,CCR2,VCL,TMEM176A,IL18RAP,ELL2,RAC2,CTSD,CMTM7,PSMB3,TMEM159,MYO1F,MMP9,MARCKS,PSME1,PADI2,GIMAP4,TOX4,PSMB8,CSF1R,KCTD12,INPPL1,CYBA,ALDOA,CD93,DGAT1,TMEM176B,PRPSAP1,SRGAP2,SELENOK,LAMTOR4,HHEX
GSE3039_ALPHABETA_CD8_TCELL_VS_B2_BCELL_UP	0.0131049	0.0306662	0.38073	0.334052	1.38901	171	MPP7,MAN1A1,BCL6,ELF2,UBXN2B,JMJD1C,NUFIP2,LBR,USP4,RGS18,FRAT2,PAPSS2,IQGAP2,CBL,CREBRF,TMCC1,NCOR1,OGFRL1,BMX,CLK1,HECA,SNRK,CLCN4,ANP32A,PARP8,ERN1,EP300,CYP27A1,PIK3CD,DCP2,RICTOR,RPS6KA1,PADI2,GIMAP4,ARAP1,PANK4,CDS2,MARK3,TDRD7,ARID4A,PARVG,ARAP3,DHRS7,VCPIP1,CYLD,STX16,HERPUD1,ATP10D,AKNA,SMG1,CELF2,LTF,GDI1,TYK2,RBBP8,PARP14,SPG11,KIF21B,ZNF646,TTI1,EPB41L3,PALM,TATDN3,UNC13D,CIPC,IER5,UBE2F
GSE13306_TREG_VS_TCONV_LAMINA_PROPRIA_DN	0.0207198	0.0456154	0.352488	0.343326	1.38894	132	FGL2,CHSY1,QPCT,NR3C1,PIK3AP1,MAP4K4,MFSD14B,ARHGDIB,SRPK1,STK17B,DSE,STXBP5,PPP4R2,TGFBR2,ARRB2,MCTP2,IPMK,SMIM3,RCBTB2,EVI2A,AGO1,FCGRT,GRAMD1A,GTF2I,NRG1,NAGK,RNF10,CCNI,KMT5A,MAPRE2,MSL3,CDK2AP2,CRYBG3,SNAI3,EZH1,GNPTG,RER1,GGT1,SELENOT,PKNOX1,KIF21B,TDRP,PI4KA,PRDX6,ABCB6,VKORC1,FNTB,ZNF8,ZNF652,ANKLE1
GSE10463_CD40L_AND_VA347_VS_CD40L_IN_DC_UP	0.0203718	0.04491	0.352488	0.339945	1.38854	146	CSRNP1,TIPARP,THBS1,TJP2,PDE4D,RNF24,SERINC1,MAP1LC3B,PELI2,NFE2L2,LRG1,TFE3,STXBP5,CFP,FRY,ZNF200,ENG,PPFIA1,PLEKHO1,VEGFA,XYLT1,STK24,SPTLC1,ZFAND5,GNG11,ATF3,CRNKL1,ERO1B,MKLN1,CLK4,SMAD4,ARMC2,POLB,BRPF3,MAP3K20,TXLNB,FBXO11,CYP1B1,NOTCH1,HK2,SEC62,AATK,SECTM1,SHC1,ZNF273,DNAJB4,TIRAP,SMAD2,HOOK3,PTEN,SMAP2,LMBR1,CCNYL1,MAFF,NCBP3,DUSP4,SLC25A37,SEPHS2,PPP6R3
GSE2770_IL4_ACT_VS_ACT_CD4_TCELL_6H_UP	0.0188343	0.0418999	0.352488	0.333142	1.38854	180	FGL2,SLC2A3,TAGLN2,GNG2,MSRB2,MPP7,NR4A1,PTGS2,BCL6,MTX1,JMJD1C,TLE3,RAB3D,F5,CMTM2,GPR160,TTC7A,LIN7A,REPS2,RCSD1,BHLHE40,NEDD9,NDST1,KLF7,P2RY13,ANP32A,TKT,VEGFA,ALDH1A1,ERN1,VCL,WAS,MBOAT1,IFITM1,RERE,FBP1,LAMTOR1,PADI2,FCGR1A,CRISPLD2,BACE1,ERICH1,BNIP3L,SIDT2,POLB,LAMTOR4,CIDEB,MAPRE2,STX16,KLF2
GSE37301_LYMPHOID_PRIMED_MPP_VS_CD4_TCELL_DN	0.0219662	0.0481636	0.352488	0.33185	1.3882	183	MSRB2,ALOX5AP,CCDC69,MBP,OSTF1,IRF2,TDP2,THEMIS2,NOTCH2,MAP3K5,FRAT1,CDK19,OGFRL1,PTPN12,NPTN,NDRG3,TM6SF1,CLIP1,MICU1,LAPTM5,TMEM59,RCBTB2,HSBP1,PDCD4,PHF20,VAV1,GNB1,MYO5A,GNAI2,ITPK1,PPT1,EP300,E2F3,PPP4C,MKRN1,ACTR1A,YAF2,ATP6V1A,STX7,YIPF1,OSTM1,SH3BGRL3,DYSF,PCF11,WWC3,MAPKAPK3,LY96,WWP2,SOS1,ZYX,FAM32A,UBE4A,PARP4,RUBCN,ITPR2,NBN,INPP5A,MAT2B,F2RL1
GSE20727_H2O2_VS_ROS_INHIBITOR_TREATED_DC_UP	0.0240751	0.0522467	0.352488	0.333519	1.38815	176	CFLAR,DDX3X,BASP1,NR3C1,RC3H1,RARA,SAMD8,TMOD3,RNF24,PPP2R5A,VCAN,CREBRF,NCOA2,ALDH2,NEXN,MIER1,CDKN1B,GM2A,PPP1R18,RASSF3,PPP3CA,TCF20,MTURN,SEMA4B,RCBTB2,FAM102B,CARD6,PBX2,RFLNB,PIK3R5,BICD2,BTG1,GATAD2B,AGO1,SGK1,PPM1B,VPS37B,GAPVD1,IMPDH1,PADI2,GALNT10,PTK2,ATP11B,IFIT2,SMAD4,ARID3B,MAML1,IFNGR1,ATP10D,ENC1
GSE17721_LPS_VS_GARDIQUIMOD_0.5H_BMDC_UP	0.0249461	0.0539926	0.352488	0.33807	1.38807	155	CD14,HP,SOD2,MINDY1,METRNL,IVNS1ABP,NOP10,JUNB,PJA2,PILRA,GLIPR1,TLR1,TBC1D8,NDE1,SLA,PTTG1IP,MCMBP,IER3,CASP1,SNAP23,PSME3,BICD2,PAM,RTN4,CSDE1,MCOLN1,RBMS1,NUDT5,TIA1,NCF1,GCC1,MAP2K1,BRAF,OSBPL1A,ANKRD17,PHLPP1,RAB2A,ADCY4,HHEX,TAX1BP3
GSE40068_CXCR5NEG_BCL6NEG_CD4_TCELL_VS_CXCR5POS_BCL6NEG_TFH_DN	0.0171966	0.0388419	0.352488	0.333243	1.38806	178	CHSY1,PLSCR1,BCL2A1,STX11,ANXA1,GNG2,NFIL3,VIM,FLOT1,MTHFS,CD44,OSTF1,S100A11,CTNNA1,ARHGAP26,PCTP,GALNT3,IL18R1,RBM47,ENTPD1,SORL1,TXN,B3GNT5,NQO2,SYTL3,FCGR2B,CYSLTR2,TMBIM1,CYB5R4,AHNAK,PRR13,ATF6,CRIP1,ERN1,PRKAR2A,USP48,LYST,TPI1,IL18RAP,PLEKHM3,TRPS1,DOCK5,TMEM159,IL12RB2,PADI2,CARHSP1,GBP4,APOBR
GSE3039_CD4_TCELL_VS_ALPHAALPHA_CD8_TCELL_UP	0.0240751	0.0522467	0.352488	0.333461	1.38791	176	VIM,STX6,CPEB4,SAMD8,KLF4,CEBPB,MTF1,F13A1,FLOT2,SELL,CTSZ,BST1,LRG1,RFX1,BRI3,TMCC1,SYN1,ALDH2,COTL1,ABHD16A,MAPKAPK2,FRY,PPP1R18,ANO6,MIA3,GDE1,RNPEP,OS9,MYO5A,DCTN4,PLEKHO2,ATP6V0B,ITPK1,ATP6V0D1,ACTR1A,BAK1,ASAP1,LMO2,PPP1R12B,MLF2,ATXN2,MAVS,GALNS,GPR132,CDKN1C,STIM1,CASS4,CLEC7A,ARF4,ZBTB21,RIN3,CEBPA,ZYX,COLGALT1,NRBP1,GLTP,DCTN2,ANPEP,CD163,GRINA
GSE21927_SPLEEN_VS_BONE_MARROW_MONOCYTE_BALBC_UP	0.0230397	0.0502234	0.352488	0.340169	1.38779	143	PLSCR1,DYNLT1,METRNL,HSPA1A,MAP4K4,ANGPT1,IGF2R,PSAP,IFNAR1,IFNGR2,B3GNT5,CREBRF,CDK19,CERS2,KLF3,RTN2,HIVEP1,TMEM170B,IFI16,MTMR3,SEMA4B,PTK2B,ARL8A,PHC2,ZNF592,CYTH2,SIRT2,RABGEF1,CDS2,ENTPD4,FAM193A,DDAH2,PPP1R21,PGM2L1,AZIN1,RAP1GAP2,PTOV1,MYD88,KIAA0556,IRGQ,RAPGEFL1,SEC61A2,C1R,PI4KA,PALM,CORO1A,KAZN,TBC1D23,CLASP1,RAB6A,UBE2F,USP33,CCNYL1
GSE22601_IMMATURE_CD4_SINGLE_POSITIVE_VS_CD4_SINGLE_POSITIVE_THYMOCYTE_UP	0.0222916	0.0487674	0.352488	0.331743	1.38775	183	DNAJA1,GNG2,MID1IP1,ATG3,HSPA1B,S100A11,TOP1,TNFRSF1A,ZFP36L1,SIPA1L1,PPP2R5A,S100A6,RASSF2,ANXA5,RFX1,MCTP2,ZNF467,TLR1,PICALM,SLA,ETV6,NDRG3,STIP1,SOAT1,EDEM3,ARF1,HSDL2,BICD2,PRKAR2A,GRB2,TALDO1,UBA1,SELPLG,CTSD,GPSM3,RPS6KA1,ACTN1,VSIR,CRNKL1,FOXO4,TIA1,IL12RB2,CNN2,NARF,PRPF38B,GRAMD4,TUBB4B,PROS1,GPR132,GBA,ARHGEF6,PSD4
GSE6259_FLT3L_INDUCED_33D1_POS_DC_VS_CD8_TCELL_UP	0.0288351	0.0615081	0.287857	0.347415	1.38687	117	CLIC1,YPEL5,GLUL,F13A1,SPTLC2,CDK14,PPP4R1,IQGAP2,BRI3,GRN,EIF4EBP2,CERS2,S100A4,RNF141,KLF3,AHNAK,LYVE1,SETD7,SERINC3,CRKL,RHOBTB1,CTTNBP2NL,ABHD2,CTSD,MKRN1,TMEM45B,TBC1D10B,PTK2,RBM15,KCTD20,SERINC2,CAST,ATP6V0A1,CMTM3,TST,CD163,PARP14,EMP3,EHD4
GSE9650_EFFECTOR_VS_MEMORY_CD8_TCELL_DN	0.012669	0.0298325	0.38073	0.329716	1.38661	189	SOCS3,FOSB,DUSP6,FOS,KLF6,RGS2,NFKBIZ,CTSS,RHOB,ABCG1,HSD17B11,AQP9,MBP,KLF4,SELL,MIDN,IL6R,ZFP36,JUND,SORL1,PNRC1,DUSP1,RNF141,HPCAL1,PHF12,RPGR,SIPA1L2,RBM39,SSBP2,ARRB1,ETS2,JUN,LAMP1,RFLNB,PARP8,XPC,PIM2,BTG1,TOB1,PAM,XRCC5,EIF1,RERE,HSP90AB1,IFNAR2
GSE5589_UNSTIM_VS_180MIN_LPS_AND_IL10_STIM_MACROPHAGE_UP	0.0191619	0.0425703	0.352488	0.332656	1.38651	180	BCL2A1,KLF10,OSGIN2,LMNA,CFLAR,CD44,BAIAP2,CHMP5,RBM47,SPAG9,BAZ2B,SUDS3,SOAT1,ANO6,SEMA4B,PHOSPHO1,PTGS1,PCBP2,PARD6A,IL10RB,AFF1,USP22,UBA1,STK24,CD68,RAB8B,GNG11,RCBTB1,RMND5A,PHF13,MCOLN1,ATP6V1A,TMEM159,CTBS,YIPF3,OSTM1,PTK2,EXOC8,RIC1,PLEKHA2,PROS1,MAPK1IP1L,SYNE2,CAST,KMT5A,LDLRAD3,DAP,CDKN2B,MTM1,ARL15,CRYBG3,XPR1,LARP4B,PIK3CA,TCIRG1,CTDP1,GMPR,CASP9,SLC15A3
GSE42021_TCONV_PLN_VS_CD24LO_TCONV_THYMUS_UP	0.0224172	0.048976	0.352488	0.339518	1.38647	147	SLC2A3,MCL1,NFIL3,RFX2,IVNS1ABP,LPCAT1,NDUFB3,IRF1,REL,PAPSS2,ARIH1,RFX1,GYG1,CDKN1B,PGLYRP1,SUDS3,TSPAN9,S100A4,CCNDBP1,CUX1,PDCD4,GNB4,TSC22D1,CDC42SE1,TBC1D14,NCOA3,ATRX,PITPNM1,RNASEK,TAP1,DICER1,AGTRAP,ARF4,TAX1BP3,STS,COL9A3,CCDC93,ARL3,RBM6,ITPR2,B3GALNT2,NDUFS2,AKT1,MAP3K11,RNF181,RETSAT,TBRG1,SDHAF2,WNT5B,TRAF6,RETN
GSE36476_YOUNG_VS_OLD_DONOR_MEMORY_CD4_TCELL_72H_TSST_ACT_DN	0.019817	0.0438656	0.352488	0.333235	1.38541	173	NR4A2,STX11,AOAH,MEGF9,BCL6,APMAP,NR3C1,PDZD8,RBPJ,MYLIP,SARAF,IFI30,PRKCB,RBM47,CSF2RB,MAP1LC3B,HEBP2,ZNF281,AFTPH,EXT1,HBP1,DUSP1,LRRC37A2,SPOP,DRAM1,TRIM38,CWC25,SH2B3,MANBA,AGO1,VPS35,HCK,SYNJ1,FOXN3,PLEK,SIK2,CLK4,ATXN2,CSF2RA,DAPK2,FAM13A,CD302,BNIP3L,RBM5,MAML1
GSE3982_EFF_MEMORY_CD4_TCELL_VS_TH1_DN	0.0140816	0.0326539	0.38073	0.333149	1.38526	171	PLSCR1,CCR1,SERPINB1,RAB11FIP1,MID1IP1,FLOT1,CTNNA1,GLA,PCTP,TFDP1,SPP1,CREM,ARF3,MCTP2,SLA,MFAP1,HBEGF,SDHB,PSENEN,PDK3,HSD17B12,SMS,CHST11,TRIM21,EPAS1,MKLN1,PTBP3,TAP1,GGH,COQ2,BMP2K,PIK3C3,POLB,MAPKAPK3,SDHC,LTBR,PRMT5,TUBB6,CEBPA,STK3,NUSAP1,KIF23,NFIC,NSFL1C,FES,EHD4,PRDX3,TRAPPC3,OAS3,CALML4,TWSG1,PPP1R2,BRCA1,TRIM58,PTEN,DCAF7
GSE46606_IRF4MID_VS_WT_CD40L_IL2_IL5_DAY3_STIMULATED_BCELL_DN	0.0173353	0.0391008	0.352488	0.32941	1.38526	190	AOAH,KCNE3,FPR2,PDXK,RTN3,FPR1,PRKCB,NBR1,SORL1,SDCCAG8,ARRB2,ZNF467,SEC14L1,TBC1D8,MKNK2,NDRG3,SIRPB1,KCTD21,DNMBP,FAM168A,FLI1,SDHB,VTI1A,PPT1,XPC,SGK1,SLC45A4,RGL2,SIPA1,YPEL3,GPSM3,RPS6KA1,SSH2,MYO1F,DHX34,LAMTOR1,PLEKHG3,SLC43A2,NEU1,SKI,MAST3,RNF166,GGH,STIM1,SERPINB8,TBL1XR1,GBA2,ARHGEF6,PPP1R21,LDLRAD3,SRBD1,NATD1,B4GALT1,CMTM3,TMUB2,CCDC28A,LRRK1,OSGIN1,ORAI3,ANKRD13D,LIN37,ULK1,TPRG1L,RNF181,ADIPOR1,CORO1A,ZBTB48,TATDN3,SERF2,FOXJ2,ADAP1,ARHGAP45,SH3BP1
GSE26030_UNSTIM_VS_RESTIM_TH17_DAY5_POST_POLARIZATION_DN	0.023915	0.0520332	0.352488	0.337666	1.38486	153	ARRDC4,VIM,SLC22A4,AQP9,PDXK,MFSD14B,NCF2,FKBP1A,ORM1,JAG1,TBC1D8,LCP1,SLA,CDKN1A,APBB1IP,CD300LB,AKIRIN2,REEP5,PITPNA,PHOSPHO1,FAR2,JUN,BICD2,RRAGD,AMPD2,RAB35,SEC23B,G6PD,PTPRE,MYH9,PCYT1A,CD274,CASS4,ANXA11,ARF4,PLXNA2,AP2M1,LRRC8B,UBAP2L,LYRM1,SDC2,BMP6,ACTB,AKAP12,TXNRD1,PLCB2,CACNB4,PALLD,BATF3,TSC22D2,SLC12A9,DBNL,MFN2,IRGQ,EHD4,SLC26A6
GSE21546_WT_VS_ELK1_KO_DP_THYMOCYTES_UP	0.0226595	0.0494389	0.352488	0.33588	1.38481	161	FOS,MPP7,FLOT1,SLC22A4,NFE2,RNF149,CD44,ANGPT1,ADAM17,RGS18,SARAF,STX3,NOTCH2,GYG1,CTBP2,ABHD16A,TOR1B,TMBIM1,FAM168A,GDE1,WASF3,CTTN,ARHGAP6,ABHD4,MANBA,G6PD,CHST11,SYNJ1,VPS37B,DOCK5,FOXO4,GAA,TMEM40,MAFG,GP9,LMAN2,ATP6V0A1,R3HDM4,SMOX,HSPBAP1,EXOC6,RAB37,CHEK2,TNS1,ORAI3,FADD,NRXN1,HNMT,SPNS2,SAMHD1,TADA3,IRF7,VKORC1,UNC13D,LMBR1,FKBPL
GSE24574_BCL6_HIGH_VS_LOW_TFH_CD4_TCELL_UP	0.0163607	0.03723	0.352488	0.332405	1.38476	179	TIPARP,LITAF,BTG2,TUBA1A,GABARAPL1,FTH1,JUNB,RAPGEF2,PDE4B,SARAF,JOSD1,EXTL3,SUPT4H1,TXNIP,JUND,SORL1,YWHAZ,DDIT3,UBE2B,HBP1,THBD,TLR1,NCOA1,CLK1,CD59,LAPTM5,USP15,LHFPL2,ARID4B,ITGA2B,KDM2A,BID,BTG1,LRPAP1,TOB1,HLA-E,TPP1,IFITM1,EIF1,EIF4A2,FOXO4,TNFAIP3,PADI2,PRDM2
GSE20366_CD103_POS_VS_NEG_TREG_KLRG1NEG_DN	0.0223921	0.0489431	0.352488	0.338851	1.38407	146	FGL2,ARRDC4,FOSL2,HPSE,FNDC3B,BST1,LAMP2,PTPRJ,ENTPD1,PPP4R2,MBD2,ANG,PPP2R2A,S100A4,WNK1,CLIP1,N4BP1,EVI5,ARNTL,MANBA,CCR4,PRKAR2B,TIMP2,EHD1,FRMD4B,MYO1F,RNF19B,HIF1AN,GAA,GBP4,ACOT9,TGFBR1,PLEKHA2,PEAR1,CASS4,AKAP10,GLIS2,P2RY10,PLAGL1,ALCAM,GALM,PTPN22,EHD4,FBXO30,UBASH3B,ANKRD6,CHMP4B,PNPLA8,IL1RL1,PSTPIP2,BAIAP3,VPS41,CYP2S1
GSE15330_HSC_VS_GRANULOCYTE_MONOCYTE_PROGENITOR_UP	0.0119193	0.0283826	0.38073	0.334208	1.38367	166	RGS2,DNAJB6,SPAG1,SKIL,VASP,ITCH,ECE1,JAG1,IL1R2,LCP1,NCOR1,UBC,AGO2,HAL,PPP2R2A,NIPBL,DNMBP,LCP2,MSN,ATP6V1B2,VAV1,PSME3,SH2B3,TP53INP1,DNAJC5,XPC,TLK2,CSNK1D,ACVR1B,HLA-C,CAPZB,CSDE1,YTHDC1,STX5,FNBP1,TNFSF14,JAK1,ARAP1,UBL3,DGCR2,TRIM8,GRAMD1A,KANSL1,EPHX1,NFYC,PRRC2A,ANKS1A
GSE7568_CTRL_VS_24H_TGFB_TREATED_MACROPHAGES_WITH_IL4_AND_DEXAMETHASONE_UP	0.0119193	0.0283826	0.38073	0.334206	1.38367	166	RHOB,SPOPL,TMCC3,RNF169,RNF149,CTNNA1,PAK1,MS4A6A,KAT6A,CD86,RNF24,UHRF1BP1L,ZNF281,RNF114,ANG,CDK19,EIF1B,CLK1,SMIM3,HECA,CD53,RNASE4,N4BP1,ASB7,CARD6,RSRC2,STAT2,FOXO3,SPTY2D1,FURIN,IL18RAP,RYBP,UPF2,RAB32,RICTOR,ASAP1,GAB1,SMPDL3A,TBXAS1,CCNK,ITGB2,PFKM,SOS1,ZYX,FAM32A,FBXO38,STX4,ARHGAP15
GSE339_CD4POS_VS_CD4CD8DN_DC_UP	0.0176782	0.0397271	0.352488	0.334019	1.38324	168	F11R,MSL1,LPCAT1,TXNDC12,PGM1,CSF2RB,ARPC3,TXNIP,AVIL,RASSF2,SERPINB2,CBL,STK38,GBP2,MAPK14,MYL12B,WASF2,SOAT1,PHF12,MIA3,ATP6V1D,LCP2,PCBP2,PSENEN,ARF1,CANT1,OS9,PBX2,INTS6,TPP1,TOM1,G6PD,CAPZB,TRIM21,PHF13,SIRPA,LSP1,YIPF1,TMEM40,CD1D,JADE1,SPINT1,STXBP3,TNIP1,TRAFD1,FBRS,GTF2F2,RCN3
GSE360_CTRL_VS_T_GONDII_MAC_UP	0.0168324	0.0381785	0.352488	0.332026	1.38319	177	CASP8,CRK,PDXK,TSC22D3,F13A1,ACOX1,FLOT2,GSK3B,FKBP1A,NBR1,ATP6V0E1,TXNIP,RASSF2,ANXA5,ARF3,ARPC2,RXRA,TPD52L2,PTAFR,LRRC37A2,CDKN1A,PRKCD,TMEM184B,AHNAK,PTK2B,PHF20,SDHB,DOCK2,FCN1,IDH1,FOXO3,NUP98,PAK2,TLK2,RAC2,SIPA1,HCLS1,IK,ATG9A,POLR2J,MYO1F,ACVR1,COPA,CAPN1,NIT1,DGCR2,CYBA,SDHC,NFYC,DAP,MYO9B,MPHOSPH8,LILRA1,CD163,IL10RA,OAS1,CD33,COX6B1,STAMBP
GSE40274_CTRL_VS_GATA1_TRANSDUCED_ACTIVATED_CD4_TCELL_UP	0.0308571	0.06494	0.276501	0.344658	1.38297	126	CD55,LILRA5,MCL1,ROPN1L,NFE2,FCER1G,S100A8,CXCR2,HTATIP2,RAB3D,SNX27,RNF13,SULF2,CSF2RB,IRF2,LILRB3,SLC8A1,TLN1,CD63,STARD8,KIAA0513,TREML4,CAT,MYO1F,MMP9,STON2,CNN2,FMNL1,SPINT1,HMOX1,CASS4,HHEX,GDI2,TCP11L1,CSF3R,TRIM56,ANPEP,SLC26A6,MFAP3,CD300A,RETSAT,PXDC1,SERPINB10,CIITA,IFIT1,PML,MAPK13,ARHGAP45,TWF2,PRKD2,NCKAP1L,KLHL5,HGS,CYFIP1
GSE20366_TREG_VS_NAIVE_CD4_TCELL_DN	0.0211399	0.0464353	0.352488	0.339948	1.38286	140	DUSP6,PLSCR1,BCL2A1,LITAF,CASP4,RHOB,TNFSF13B,HSD17B11,MBP,IL18R1,SORL1,PDE5A,TGFBR2,NQO2,MCTP2,EMP1,ABHD16A,SLCO3A1,SMIM3,HPCAL1,EHD3,EVI2B,CPVL,CASP1,METTL9,ITGB5,RFLNB,GRK5,EVI2A,PIK3R5,ST6GALNAC2,UGGT1,RNF19B,RNF19A,TNFSF14
GSE38304_MYC_NEG_VS_POS_GC_BCELL_DN	0.0171779	0.0388176	0.352488	0.332612	1.38283	174	PLSCR1,BCL2A1,STX11,SERPINB1,ANXA1,GNG2,LITAF,FLOT1,MTHFS,CD44,OSTF1,TMOD3,ARHGAP26,TJP2,POLD3,RAB20,IL1R1,SORL1,B3GNT5,GRN,EMP1,SCPEP1,NCF4,SMPDL3B,SYTL3,CYSLTR2,CYB5R4,B3GNT2,PRR13,RILPL2,TBC1D1,TREML4,PRKAR2A,TPI1,ELL2,IFNAR2,TMEM159,GBP4,LGALSL,APOBR,MAFG,ADIPOR2,IFNGR1,TBKBP1,ABR,GBE1,MAPRE2,AKNA,DECR1,KATNB1,CRYBG3,GALM,ORAI3,PKP4,GPR155,GPR183,LIN37
GSE28726_ACT_CD4_TCELL_VS_ACT_NKTCELL_UP	0.0140358	0.0325786	0.38073	0.329173	1.38221	193	RAB27A,CFLAR,UBE2D1,VIM,IL1B,AMD1,LPCAT1,S100A11,ATXN1,NDEL1,SRPK1,CFDP1,STK4,PGK1,ADAM19,NFYA,IL1R1,SPAG9,ACSL3,HIVEP2,TNFRSF1B,TXN,BHLHE40,TOR1B,AGO2,ELMO1,WNK1,GAPDH,ZNF200,NADK,CTTN,ACSL1,SP3,CEP170,PSME3,PPID,PPT1,LYST,TPI1,IL18RAP,PPP2CA,HSP90AB1,TUBA1B,ATP6V1A,BRD8,MKLN1,NIT1,PKM,LDHA,GNG5
GSE22432_MULTIPOTENT_PROGENITOR_VS_PDC_UP	0.0206748	0.0455368	0.352488	0.33407	1.38126	164	TREML2,GLIPR2,CEBPB,XKR8,UBE2R2,POLD3,PIAS1,SUPT4H1,MX2,NPEPPS,NCF4,AGO2,PPP2R3C,PPP2R2A,B2M,FAM174A,GAB2,AKIRIN2,RAB10,STK40,ACSL1,TMEM120A,ATG2A,GLRX,PARP8,RAB11A,DENND1A,CYTH2,HLA-E,TSC22D4,UBTD1,SLC6A12,PPP1R11,KDM4B,PANK2,GBP4,TAP1,MAVS,TMCO3,TDRD7,HMOX1,NR1H2,KHNYN,SERPINB8,DOK3,ZNF18,CRIPT,DUSP10,TRAFD1
GSE11961_UNSTIM_VS_ANTI_IGM_AND_CD40_STIM_6H_FOLLICULAR_BCELL_DN	0.0193516	0.0429135	0.352488	0.334161	1.38118	163	FKBP4,TREML2,CTSS,HSD17B11,YPEL5,WLS,MS4A6A,STK4,IRF1,IL6R,PPP2R5A,ZFP36,CDKN2D,ZNF281,FBXL5,STK38,TLR1,GBP2,CHST15,SPECC1,SLCO3A1,RNASEL,ATF7IP,SULT1B1,UBE2L6,CANT1,SSBP2,JUN,XPC,CDC42SE1,MBOAT1,CCR4,DDX58,ARID5A,RLF,RNF19B,GALNT10,CD1D,FGF13,EPHX1,IPCEF1,HK1,KLF2,SLC15A2,MYCBP2,FRMD8,AKAP12,TLR6,TNS1
GSE25677_R848_VS_MPL_AND_R848_STIM_BCELL_DN	0.0253941	0.0548404	0.352488	0.338505	1.381	143	SRGN,CSRNP1,ANXA1,TSC22D3,GALNT1,SH3KBP1,MAP3K5,CAPZA1,NCOA2,USP3,MAP3K1,PICALM,SLA,MKNK2,AKAP13,PDCD4,USP15,CRLF3,HERC4,BTG1,WAS,USP22,FEZ2,GMFG,ZFAND5,CSDE1,SSH2,LSP1,DNAJA2,DPY19L3,BTK,CCNI,EPHX1,PPP1R21,PAN3,WWP2,GKAP1,RIN3,RAB36,ST3GAL1,FOXO1
GSE13887_HEALTHY_VS_LUPUS_RESTING_CD4_TCELL_UP	0.0467405	0.0917854	0.231127	0.364303	1.38079	73	ITGA5,CXCR2,FLOT2,ORM1,EXT1,LILRB3,GM2A,IDH1,CPNE8,PADI4,LAMP1,PNPLA1,CAPZB,ETF1,WDTC1,MARCKS,SFXN5,PRR14,GPR141,MMD,ANKS1A,KLF2
GSE5589_WT_VS_IL6_KO_LPS_AND_IL6_STIM_MACROPHAGE_45MIN_UP	0.0322953	0.067558	0.271289	0.345853	1.38063	117	ARHGEF40,BCL2A1,CD14,RABGAP1L,MAN1A1,CPD,FLOT2,CLEC4D,PRKCB,PAPSS2,PRUNE2,SPP1,TMF1,GLIPR1,WTAP,NCF4,FCGR2B,RNASEL,HEXB,SGMS2,AFF1,LRPAP1,ELL2,STARD3NL,PF4,ERO1B,STK35,MARCKSL1
GSE5589_LPS_VS_LPS_AND_IL10_STIM_IL10_KO_MACROPHAGE_45MIN_UP	0.0168507	0.0381845	0.352488	0.331173	1.37963	179	ATP2B1,DDX3X,TCP11L2,HLX,ATXN1,WDFY3,RNF145,PDZD8,SULF2,MAP1LC3B,TMEM50A,GYG1,SEC14L1,TPD52L2,MORF4L1,DENND5A,SLC12A6,RNASEL,VAMP3,KIDINS220,MTURN,SETD7,RNASE4,ITGB5,CTTNBP2NL,FXR1,LAPTM4A,USP9X,ATP6V0D1,TBC1D14,SEL1L,RERE,PHF13,TMEM159,ATRX,LRP1,SIRT2,CNOT8,RNF103,SKI,JADE1,LMAN2,CAST,LDLRAD3,DOCK4,CITED2,PTOV1,YIPF4,SNX3,MPHOSPH8,P2RY12,RDH10,SPG11,IRGQ,CNOT4,CYB5R1,DCTN1,EPC2,BMPR2
GSE9037_CTRL_VS_LPS_1H_STIM_BMDM_UP	0.020344	0.0448691	0.352488	0.333755	1.3795	163	BAZ1A,THBS1,MID1IP1,HPSE,UBXN2B,LPCAT1,CHD1,CEP19,TNFRSF1A,RAC1,PPM1D,SULF2,ACSL3,GYG1,MOB3A,USP32,KMT2E,CREBBP,WASF2,PPP1R18,TM6SF1,SLC12A6,BCORL1,ARHGAP30,KPNA4,FOXO3,TOB1,CTSD,RCBTB1,PHF13,LONRF3,EPAS1,GSE1,NCOA3,MPP1,MYH9,PCYT1A,TRIM8,FHL1,PAN3,COPS5,ENC1,NEK7,RASA2,SOS1,B4GALT1,CAMKK1,ZFC3H1,SETD1B,BTBD19,SH3BP2,ZNF697,CSRNP2,ENTPD2
GSE2826_WT_VS_XID_BCELL_UP	0.0180086	0.0403951	0.352488	0.332996	1.379	168	DNAJB5,PLSCR1,BCL2A1,CCR1,GNG2,MAN1A1,CMTM6,MS4A6A,IFI30,ROCK1,TRIM27,SNX2,PTPRJ,HIVEP2,SH2D2A,TLE4,NCOA2,NDRG1,KLF7,B3GNT2,SHISA5,SIPA1L2,CASP1,CUL3,BID,TPI1,SIPA1,RCBTB1,RC3H2,MPP1,GHITM,GIMAP4,PRPF38B,EPB41,MARCKSL1,STAG1,UBL5,SMIM11A,MAST3,TBL1XR1,SLC19A1,EPHX1
GSE33292_DN3_THYMOCYTE_VS_TCELL_LYMPHOMA_FROM_TCF1_KO_DN	0.030647	0.0646373	0.276501	0.340415	1.37884	133	LITAF,RP2,TMX4,LPGAT1,DMXL2,ARHGAP19,GAS7,DPYD,ROCK1,IFNAR1,CDKN2D,ANXA5,STAU2,IQGAP2,STK38,ARID3A,VDR,SEC14L1,MTMR6,KBTBD2,SOS2,ARFGAP3,AFF1,ZEB2,S1PR4,PTPRE,FBN2,GPSM2,STAG1,JMJD6,SYNE2,SERPINB8,CEACAM3,DDAH2,IFIT5,ENC1
GSE15330_WT_VS_IKAROS_KO_LYMPHOID_MULTIPOTENT_PROGENITOR_UP	0.0171592	0.0387934	0.352488	0.330914	1.37856	177	FGL2,SAT1,HMGB2,CMTM6,ATP6AP2,ACOX1,CD86,ARIH1,S100A6,RNF114,RAD21,KIAA0319L,OAZ2,UBC,PPP2R2A,ZBTB18,SLCO3A1,REEP5,MIA3,GTPBP1,JARID2,PHKA2,GLRX,USP25,FOXO3,DNAJC5,SGK1,CAT,NINJ1,STK24,RYBP,EDEM2,HCLS1,UPF2,RCBTB1,RB1CC1,TSC22D4,PLIN3,CSNK1A1,YY1,RSRP1,APC,UBL5,SAFB,PIK3C3,CRIPT,B3GNTL1,FBRS,NATD1,MYO9B,FAM32A,ATAD2B,CCDC28A,GDI1
GSE17721_PAM3CSK4_VS_GADIQUIMOD_16H_BMDC_UP	0.0324109	0.0677122	0.321776	0.339334	1.37833	139	CD14,STX6,ARHGDIB,MEFV,PILRA,DYRK1A,S100A6,PELI1,PYGL,SH3KBP1,COTL1,NPEPPS,BHLHE40,ARPC5,LRRK2,KLF7,MAP3K2,ACSL1,SLC39A1,PHKB,VCL,GMFG,TOR1A,CLEC5A,OSBPL9,PSMB3,HSP90AB1,AIM2,RPS6KA1,ACTN1,KDM6A,DGAT2,NIT1,RNF11,USP34,LAMTOR4,SBNO1,MRPL33,ZYX
GSE13522_CTRL_VS_T_CRUZI_Y_STRAIN_INF_SKIN_IFNAR_KO_DN	0.0130701	0.0306142	0.38073	0.332886	1.3782	166	CHSY1,STX11,LITAF,NFIL3,GABARAPL1,MXD1,WLS,IGF2R,TJP2,ADAM19,IL1R2,ANG,RXRA,MX2,NCF4,OAZ2,BHLHE40,S100A4,TMBIM1,DENND5A,MTMR3,ERGIC1,UBE2L6,JDP2,RNASE4,CTTN,ABHD4,GLRX,PBX2,HNRNPLL,E2F3,BID,SH3BGRL2,SLC45A4,ST3GAL2,CMTM7,FRMD4B,PLCB3,PEAR1,CTLA4,PHLPP1,EPHX1,TNIP1,AHCYL2,CMTM3,DUSP5,CAPG,DAPP1,GALM,UNC119,TRAM2
GSE17721_CPG_VS_GARDIQUIMOD_6H_BMDC_UP	0.0146625	0.0337917	0.38073	0.33506	1.37803	156	OSGIN2,CASP4,METRNL,BAIAP2,CXCR2,PPM1D,MRPS6,PCBP1,SNX2,PELI1,THEMIS2,NOTCH2,CDC42EP4,MX2,NCOA1,ZNF106,HPCAL1,HBEGF,CTTN,STARD8,NUP58,MYLK,HLA-B,SGK1,NECTIN2,IK,MAX,TRIM21,PHF13,CSNK1A1,ATF3,GHITM,IFIT3,ATP11B,PLEKHA2,PHIP,ANKRD17,NT5C3A,SNW1,IL10RA,CACNB4,MYD88,STAMBP,GTPBP2,RGS1,RRAGC,IGBP1,PDGFA,FGFR1,PIM1,LAMB3,FANCA,SIAH2,CPEB3,RETN,NFIX,FAH,SLC6A8,G3BP2,ENDOD1,PTGER4,GSTO1,PRPF38A,IFIH1,HOOK2,TMEM158,PLOD3,CSF1
GSE2706_2H_VS_8H_R848_AND_LPS_STIM_DC_DN	0.023376	0.050911	0.352488	0.336708	1.37794	149	DNAJA1,SOD2,DYNLT1,RAB21,FPR2,SYNM,KYNU,STK4,VCAN,SPAG9,ZNF281,ANKRD22,TXN,IFITM3,FNDC3A,SERPINA1,MORF4L2,TNFAIP6,KCTD21,PLXNC1,RBBP5,RIT1,BTG1,IFITM1,RAB8B,PHF13,TAP2,SP110,PARP9,APOL6,GRB10,CD274,DDX60L,ACOT9,ARPC1A,SELENOK,LDLRAD3,TRAFD1,RBM7,NUB1,SAR1A,SIK1,FRMD3,PPFIBP2,EMP3,XAF1,DESI1,PDGFA,EPB41L3,UGP2,NCK2,PLA2G4A,KIF2A,PSME2,ZNF8
GSE15659_CD45RA_NEG_CD4_TCELL_VS_ACTIVATED_TREG_DN	0.0257304	0.0555084	0.352488	0.337733	1.37785	143	TP53INP2,YPEL5,TLR4,HACD4,S100P,SAMSN1,ROCK1,PPP2R5A,PPP4R2,SDCCAG8,SEC14L1,SDC3,SEC24D,ZNF200,SLC39A1,TRIP12,SEC23B,PLEKHM3,RTN4,RAB8B,PPP2CA,YY1,TUBB4B,UBL3,SLC43A2,SKI,RNF10,RAB11FIP4,USP34,SF3B1,VCPIP1,TRPM6,SEMA4A,STX16,STARD3,SLC9A8,STX10,SCO2,PLIN5,UBR3,ZC3H13,ZFC3H1,SMG5,SETD1B,PLCB2,PLIN4,TOP3A,TPR,PRDX3,SMAP2,PSRC1,ZNF687,ZNF394,TNFSF12,TOR1AIP1,SSR2,SEPHS2,SLC4A2,SAP30BP,SAP18,SYN2,TTL,SMAD1,RABGAP1
GSE17974_1H_VS_72H_UNTREATED_IN_VITRO_CD4_TCELL_UP	0.0168507	0.0381845	0.352488	0.330682	1.37759	179	FOSB,TAGAP,ANXA1,DDX3X,PHF20L1,ELF2,SYNM,PDZD8,TRIB1,ZNFX1,JOSD1,CXCL16,REL,IQSEC1,ZFP36,ZNF281,TGFBR2,ARHGAP21,IFRD1,PTP4A1,TNFAIP6,HIVEP1,KBTBD2,CCNY,MTMR3,FAM53C,ADGRE2,FCN1,CUL3,ARID4B,SH2B3,PARP8,SPTY2D1,KMT2C,BACH1,SCYL2,SVIL,MAX,VPS37B,RMND5A,TNFSF14,FAM91A1,VEZF1,JADE1,MAPK1IP1L,GPR132,DHX8,CAST,DNAJB12,ATXN1L,SIK1,SPATA2,WDR47,FBXL3,MYNN,NOTCH1
KAECH_DAY8_EFF_VS_DAY15_EFF_CD8_TCELL_DN	0.0217585	0.0477297	0.352488	0.331046	1.37745	175	DUSP6,CCR1,RABGAP1L,RHOB,IL1B,ABCG1,HSD17B11,BCL6,AQP9,GLUL,KLF4,PDE4B,FPR1,SELL,IL6R,JUND,CFP,SLC7A7,RRM2B,CREBBP,PNRC1,WASF2,FCGR2B,RNF141,LAPTM5,SBF2,TSC22D1,PISD,ARRB1,SH2B3,RFLNB,PARP8,XPC,ZYG11B,FURIN,RGL2,SVIL,RERE,GALNT10,CDK11B,CREG1,ARID3B,TPST1
GSE5679_RARA_AGONIST_AM580_VS_AM580_AND_ROSIGLITAZONE_TREATED_DC_DN	0.0227649	0.0496466	0.352488	0.331288	1.37732	173	ADGRE5,ANXA1,OSM,FOSL2,LMNA,NHSL2,QPCT,CFLAR,FLOT1,CPM,ITGB3,ADGRG3,TMEM71,TXNIP,IFNAR1,ENTPD1,KIF1B,STK38,IFITM3,NDRG1,ARHGAP9,TNFSF4,USP3,MX2,IFITM2,APBB1IP,PPP1R18,BST2,DENND5A,RCBTB2,HBEGF,IRAK3,FAM102B,CCR2,PIK3R5,USP48,ORAI2,SGMS1,S1PR4,FCGRT,OTUD5,GALNT10,NCF1,RGS14,ATP1B3,GBA2,MAPKAPK3,GOLM1,KLF2,FAM53B,ATP8B4,RCN3,STK10,CAPG,RAP1GAP2
GSE26343_UNSTIM_VS_LPS_STIM_MACROPHAGE_UP	0.0184867	0.0412802	0.352488	0.331237	1.37711	174	DUSP6,SRGN,CDC42EP2,QPCT,NFKBIZ,NFIL3,GLIPR2,PTGS2,BASP1,CMTM6,PLXDC2,SERTAD2,RBPJ,DCUN1D3,FCGR2A,HSPA8,ECE1,LASP1,RNF24,CSF2RB,VCAN,S100A6,ZFP36,IL1RN,MOB3A,EMP1,FNDC3A,SLCO3A1,MED13L,TOR1AIP2,RBMXL1,AHR,DIAPH1,B3GNT2,STK40,PIK3CG,RIPK2,TMEM154,B3GNT7,CD300LF,ARID5A,ACTN1
GSE2124_CTRL_VS_LYMPHOTOXIN_BETA_TREATED_MLN_UP	0.0361305	0.074117	0.257206	0.35073	1.37705	99	CSTA,PTPRC,PHF20L1,MYLIP,GAS7,SARAF,ROCK1,SH2B2,SLC16A3,MICAL2,CREBBP,BCLAF1,LRRC4,TNRC6B,SGMS2,TMEM91,SIGLEC7,BTG1,PRRC2C,ELF4,UPF2,BIRC6,GRAP2,KSR1,ACTB,HERC1,PRDM8,MOK,UBR4,COX6B1,TMEM63C,PABPC1,ERBIN,COX6A1,CORO1A
GSE20366_EX_VIVO_VS_DEC205_CONVERSION_UP	0.0176977	0.0397524	0.352488	0.332541	1.3762	167	MYADM,STX11,SLC2A3,ANTXR2,METRNL,AGPAT4,PSEN1,DCUN1D3,TJP2,NBR1,SDCCAG8,UBE2B,ANG,SEC14L1,MAPK1,TMBIM1,CHMP3,CHORDC1,AHR,RCBTB2,CLCN4,N4BP1,IL18RAP,CCR4,CMTM7,DDX58,AIM2,EPAS1,KIAA1958,TMEM159,ESAM,PADI2,BNIP2,IFIT3,SLC43A2,KCTD12,ERO1A,PARVG,ATP6V0A1,IPCEF1,TRAFD1,SLC15A2,ZNF322,FBXL3,MYNN,DCUN1D1,HERC1,ACSS2,GPR155,MKNK1,ANKRD6,SHC1,UMAD1,MED23,TMEM70,TLE2,CIPC,FAM151B,FAM120B,PPP6C,FAM111A,ERMP1,APOBEC3B,TTC33,GOLPH3L,SAP130,TRIM34,RCOR3,RIN2,EGR3,CXCR6,CWF19L2,FAM156A
GSE5589_WT_VS_IL6_KO_LPS_AND_IL10_STIM_MACROPHAGE_180MIN_DN	0.037844	0.0768875	0.248911	0.347702	1.37619	104	TAX1BP1,CPM,RAPGEF2,VASP,PPTC7,NFYA,UIMC1,PYGL,GALNT1,IFI16,SNRK,RLIM,PVR,WDR26,KLHL24,ZFAND5,KDM5A,RELT,GHITM,DDX6,AVL9,TNPO3,MOSPD2,PCF11,PHLPP1,BIN3,ABR,TGFB1,UBAP2L,RGP1,CELF2,XPR1,ITGA1,CPNE5,SEC61A2
GSE23114_PERITONEAL_CAVITY_B1A_BCELL_VS_SPLEEN_BCELL_DN	0.0149284	0.0343072	0.38073	0.327157	1.37584	189	DUSP6,SRGN,IL1RAP,RAB27A,TIPARP,LRRFIP1,CFLAR,UBE2D1,VIM,HSPH1,AMD1,LPCAT1,NDEL1,CAPZA2,PGM1,IL18R1,ADAM19,NFYA,IL1R1,EIF4G3,SERPINB2,TXN,ELMO1,WNK1,ZNF200,HSBP1,SP3,EVI5,SMS,PSME3,PPID,MBOAT7,SUSD6,RIPK2,PPT1,IL18RAP,PPP2CA,PSMB3,TM9SF1,HSP90AB1,TUBA1B,ATP6V1A,BRD8,GHITM
GSE43863_TH1_VS_LY6C_INT_CXCR5POS_EFFECTOR_CD4_TCELL_DN	0.0174861	0.0393861	0.352488	0.330168	1.37545	177	PTPRC,PAIP2,PHF21A,SAT1,ABCA1,HSD17B11,MSL1,HSPA1B,LATS2,EIF4G2,NBR1,PCMTD1,BAZ2B,RFX1,MAP3K1,NCOA1,PNPLA6,DOCK2,GIGYF2,SP3,FOXO3,RIPK2,RAB33B,PIK3R5,ZNF592,CCDC186,RRAGD,SH3BGRL2,IP6K1,KAT2B,ZHX2,YOD1,TCN2,SNX20,NPC2,CD1D,ARID4A,ZCCHC2,PHLPP1,FGF13,EPHX1,SF3B1,RHOT1,ATP10D,KLF2,RBM7,FRMD8,PDLIM5,EZH1,PARP4,SEC62,ANKRD13D,F2RL1,SCAF8,WDR82,KIF21B,ZDHHC20,EPC2,ZMYM2,CCR3,PSTPIP2,SCARB2
GSE20198_UNTREATED_VS_IL12_IL18_TREATED_ACT_CD4_TCELL_UP	0.0250858	0.0542468	0.352488	0.336568	1.37474	146	CHSY1,BCL2A1,PRRG4,CSRNP1,RAB11FIP1,TREML2,STAG2,PDXK,RBPJ,F5,DUSP16,FBXO34,STX3,TLE4,GRN,RRM2B,PTK2B,PCBP2,LRP10,MAP3K2,KIF3C,MYO5A,NACC1,CSNK1D,PINK1,FOXO4,PGS1,RNF19A,CACUL1,APOBR,CSF2RA,AGTRAP,NR1H2
GSE16385_MONOCYTE_VS_12H_IFNG_TNF_TREATED_MACROPHAGE_DN	0.0331808	0.0688194	0.266351	0.342867	1.37449	125	ANXA1,SAT1,MS4A6A,FPR1,PILRA,LASP1,IFI30,MPEG1,THEMIS2,GRN,RBP7,OGFRL1,NACC2,MORF4L1,LRRC4,ARHGAP30,MFAP3L,NMNAT1,PNPLA1,CSNK1D,GMFG,AIF1,NPC2,PLCB3,CTLA4,GOLM1,TAL1,PEX13,NDUFA2,NEK7,FILIP1L,AHCYL2
GSE21033_CTRL_VS_POLYIC_STIM_DC_12H_DN	0.0183391	0.0410418	0.352488	0.331899	1.37446	168	IL1RAP,TMX4,PTGS2,CHD1,USP10,RBPJ,DNAJC3,PGK1,MCTP1,SPP1,PELI2,HEXIM1,DDIT3,PHF3,FRAT1,TMCC1,ANG,TBC1D8,CHST15,IFRD1,ATF7IP,SOS2,RCBTB2,ZFYVE16,SP3,MFAP3L,LAPTM4A,C1RL,SEL1L,MSRA,YTHDC1,STX5,ACVR1,UBE2W,MKLN1,MAP2K1,LDHA,NRG1,KPNA1,SEMA4D,TSG101,PRMT5,DNAJB12,AKAP10,KLHL21,SOS1,CITED2,DLG4,PPP3R1,PLD1,TM2D3
GSE7460_WT_VS_FOXP3_HET_ACT_WITH_TGFB_TCONV_UP	0.0232699	0.0507025	0.352488	0.331406	1.37407	169	FOS,ADGRE5,PPP1R15A,THBS1,TREML2,MPZL3,KIAA0040,PTGS2,WLS,ZBTB7B,FRAT2,PCNX1,ZFP36,RASSF2,CDKN2D,ANXA5,KIF1B,KMT2E,IFITM2,HAL,CPEB2,RASSF3,KLF7,FKBP15,ZC3H11A,MCMBP,ANO10,CLCN4,ITPRIP,THRAP3,ZYG11B,LAPTM4A,ACVR1B,KCMF1,RLF,RTF1,FOXN3,APC,IL17RA,ZNF217,ATP11B,TAOK3,SMAD4,SYK,ITSN1,SEMA4A,ATP10D,DAP,SMOX,DOCK4,ST3GAL1,TRIM56,ZNF503,VAV3,SLC12A7,RBM33,UBN2
GSE28726_NAIVE_CD4_TCELL_VS_NAIVE_VA24NEG_NKTCELL_DN	0.022342	0.0488556	0.352488	0.335507	1.37396	150	SLC2A3,VNN2,MCL1,GCA,HMGB2,CCDC69,ITGA5,LIMK2,DNAJB1,FLOT2,JOSD1,TXNIP,JUND,HEXIM1,SORL1,DDIT3,ZNF467,ALDH2,TLR1,BBIP1,MPZL1,FAM168A,HBEGF,ICAM3,LTB4R,ARID4B,ITGA2B,SIPA1,IFITM1,FCGRT,ARHGEF11,TNFAIP3,CDH2,P2RX1,DGCR2,CD302,ERICH1,ITGB2,ABR,PLXNA2,STARD3,MYO9B,SIK1,SETD1B,AREG,TRAM2,FGFR1,CORO1A,MAZ,KLF5,AFDN,CENPE,PIM1,ZNF8,PYGM,CLDN9,ARHGAP45
GSE1740_UNSTIM_VS_IFNA_STIMULATED_MCSF_IFNG_DERIVED_MACROPHAGE_UP	0.0347222	0.0716201	0.261664	0.344217	1.37383	118	EREG,RAB27A,SLC2A3,CARD16,HCAR3,CREB5,SIPA1L1,SLC22A15,EMP1,SCPEP1,LAT2,MGAM,GBP1,LILRA2,DIAPH1,ST20,APOL2,KIF13A,STARD8,PLEKHO1,CARD6,MYL12A,TRIM21,RC3H2,BAK1,DDX60L,AMN1,BANP,SERPINB8,ADCY4,HM13,HELZ2,PPCDC,TLR6
GSE2770_IL12_AND_TGFB_ACT_VS_ACT_CD4_TCELL_6H_DN	0.0224373	0.0489981	0.352488	0.329589	1.37373	180	CD55,CHSY1,ANXA3,FKBP4,RAB11FIP1,DNAJB6,DYNLT1,CFLAR,KIAA0040,HSPA5,NOP10,AHSA1,HSPA8,IGF2R,IL18R1,ADAM19,CYTIP,FUT7,TPM4,ATP2B4,NACC2,NSD3,STIP1,SEC24D,NANS,CD53,STAU1,ASB7,SLC25A44,VCL,FURIN,UBE2L3,IL18RAP,EIF1,VPS37B,FRMD4B,BAK1,ACVR1,APOL6,PGS1,IL12RB2,NARF,PTGES3,PKM,NETO2
GSE3982_CTRL_VS_PMA_STIM_EOSINOPHIL_DN	0.0320366	0.0671033	0.271289	0.340861	1.37336	129	FKBP4,FOSL2,RGS2,MCL1,UBE2D1,G0S2,DNAJB1,MEFV,SELL,RBM23,CD86,CYTIP,DDIT3,USP32,ATF7,SLC7A7,BHLHE40,CDKN1A,PLAUR,LYVE1,ZNF267,CUL3,JUN,BACH1,TCN2,PSTPIP1,INSL3,DUSP10,PRRC2A,FILIP1L,IGF1R,HNRNPA2B1,DUSP5,ATAD2B,STX4,TOP3A,F2RL3,NRXN1,TBC1D15,IFI44L,BCAM,TWSG1
GSE27859_MACROPHAGE_VS_CD11C_INT_F480_HI_MACROPHAGE_DN	0.0175051	0.0394107	0.352488	0.330278	1.37332	171	RAB31,TCP11L2,IVNS1ABP,CEACAM1,RARA,AMD1,NCF2,CORO1C,EMILIN2,CTDSP2,TTC7A,EIF4EBP2,CDK19,MKNK2,LAT2,CSGALNACT2,SPECC1,SEC24D,HPCAL1,SOAT1,NDST1,CD300LB,ELOVL5,SLC6A6,PLEKHO1,NEK6,TMEM154,SIPA1,GPSM3,PLIN3,RPS6KA1,RELT,MAPK3,PANK4,SLC43A2,ADIPOR2,GAPT,NAGK,CD93,LMAN2,ATP6V0A1,IPCEF1,DUSP18,MAP3K3,KLHL21,DAP,NBEAL2,FAM32A,BRK1,CAMK2G,MAP2K6,CHEK2,NFIC,INPP5A
GSE12198_LOW_IL2_STIM_NK_CELL_VS_HIGH_IL2_STIM_NK_CELL_DN	0.0343249	0.070981	0.261664	0.342378	1.37253	125	AOAH,CD44,TMOD3,ZBTB7B,ARRB2,FGR,ABAT,SPR,DIAPH1,B3GNT2,LCP2,GNB4,DOCK2,SP3,ITGB5,CRIP1,PPM1A,USP22,CAPZB,CELF1,TLR9,PBX1,NR6A1,KDM7A,STIM1,FGF13,LAMTOR4,CRADD,NCOA6,NT5C3A,STK10,OPRL1,TNNC2,PLIN4,CACNB4,IL16,SPG11,ATP6V1C1,RGS1,MAP1LC3A,SLC35A5,DNAJB4,PHF8,MED28,PHLDA1,VPS41
GSE360_T_GONDII_VS_B_MALAYI_LOW_DOSE_MAC_DN	0.0201445	0.0444695	0.352488	0.329511	1.37252	178	SLC31A2,TUBA1A,HSPA5,ACOX1,GAS7,FLOT2,SKAP2,SMARCD3,CTDSP2,RHOA,ARF3,UBN1,SLK,DENND5A,DEGS1,HPCAL1,GABARAPL2,PRKCD,TMEM184B,KIAA0232,PTK2B,RCBTB2,LRP10,PHF20,SDHB,IDH1,PBX2,ARSB,SUSD6,ITPK1,TAF12,GRB2,PPM1B,RAC2,ARHGEF2,PTPRE,RERE,ATG9A,KIAA1109,POLR2J,SAMD4A,IQSEC2,MYO1F,ACVR1,PPP1R3D,PADI2,RNF103,ZMIZ1,GPR107,PROS1,SPEN,NRG1,CYBA,HELZ
GSE2585_CTEC_VS_THYMIC_MACROPHAGE_DN	0.0274424	0.0588724	0.287857	0.331437	1.37205	165	ANXA1,PRKAR1A,CPNE2,RARA,WDFY3,TACC1,MS4A6A,RBM47,ILK,NOTCH2,RAB1A,NCF4,NCOR1,PTTG1IP,ARPC5,TUBA4A,PCBP2,SMG7,NMNAT1,GNAI2,FURIN,PAM,ATP6V0D1,LONRF3,UGGT1,GSE1,TBC1D10B,SH3BGRL3,TBC1D5,APC,RABGEF1,UBE2M,BIRC6,MDM2,RBM15,FNIP1,RNF10,TBL1XR1,USP34,ANXA11,CCSAP,HS1BP3,CITED2,CLEC4A,SETD1B,F2RL3,KMT2D,DAAM1,SFT2D1,LUZP1,SRPRA,KLF11,ZSWIM8,PI4KA,FGFR1,TGIF1,ZC3HAV1,TFCP2L1,CTDNEP1,SMC1A,PITPNB,TM9SF4
GSE17721_POLYIC_VS_CPG_24H_BMDC_UP	0.0274424	0.0588724	0.287857	0.331427	1.37201	165	UBE2D1,NFIL3,SNN,EIF4E3,RELL1,TNFRSF1A,SPTLC2,ZFP36L1,IRF2,IQSEC1,THEMIS2,ANKRD22,S100A9,MYL12B,CDKN1A,S100A10,AMACR,NDST1,SULT1B1,UBE2L6,MFAP1,RNPEP,HSDL2,THRAP3,CRKL,AFF1,CAMKK2,CLEC5A,ERF,MPP1,RASGRP4,MARCKS,ISY1,GGH,ANKRD44,PRPSAP1,PRR14,ZC3H18,PEX13,TAX1BP3,PDPK1,RASA2,RNASET2,TAF7,ACTB,HEBP1,EXOC6,DAPP1,LRRK1,PTPRN2,SLFN12,SIRT7
GSE37301_COMMON_LYMPHOID_PROGENITOR_VS_RAG2_KO_NK_CELL_DN	0.025451	0.054939	0.352488	0.336381	1.37166	144	TPPP3,OSM,FCER1G,TMEM140,MBP,BTNL8,C5AR1,LYZ,ACOX1,ACAP2,CTDSPL,BAZ2B,SERPINB2,IFNGR2,OGFRL1,AGO2,S100A10,DEGS1,RTN2,KLF7,EVI2B,IER3,PCBP2,CEP170,SSBP2,GRK5,FXR1,ZDHHC7,CXCL5,SELPLG,IFITM1,MAX,MKRN1,DDX58,CLIP2,ACVR1,PADI2,DYSF,HMOX1,TFEC,AGTPBP1,LY96,CYLD
GSE46606_IRF4HIGH_VS_WT_CD40L_IL2_IL5_DAY1_STIMULATED_BCELL_DN	0.0265907	0.0571964	0.352488	0.333926	1.37126	154	NFKBIZ,HSP90AA1,CASP4,RALB,CXCR2,ADM,TRA2A,IRF1,ZNFX1,REL,RAB20,PTGES,SHOC2,ATP6V1E1,PPP1R15B,TANK,STIP1,KLF7,STAU1,N4BP1,BLZF1,SUSD6,AFF1,RIPK2,SMNDC1,PPM1B,RAP2C,RFFL,ZFAND5,RAB32,PARP9,KDM4B,EPS15L1,TMEM88,BUD31,KCTD12,GRAMD1A,MAPK1IP1L,AGTRAP,TXLNB,FILIP1L,MTM1,TCP1,FBXL3,ALCAM,CNIH4,SEC24B,DAAM1,CLDND1
GSE17721_CPG_VS_GARDIQUIMOD_4H_BMDC_UP	0.0309733	0.0651562	0.352488	0.333974	1.37125	155	PLSCR1,CASP4,TNFSF10,TMEM140,UBE2R2,SPTLC2,FRAT2,ORM1,MRPS6,CD86,AFTPH,NOTCH2,MBD2,WTAP,TNFSF4,NDE1,NUP50,SIPA1L2,RILPL2,NMNAT1,CRKL,HLA-B,HNRNPLL,EVI2A,RRAGD,CAP1,TIMP2,SLC6A12,ATF3,WASHC2A,ACVR1,PLEK,DUSP2,TMCO3,ISG20,STXBP3,HHEX,NT5C3A,NUB1,AZI2,SERPINE1,FBXL3,PPP3R1,SLFN12,GTPBP2,RGS1,CTSG,BATF2,IER5,MED1,CDK2AP1,CCRL2,SAP30,CPSF2,CDC42EP3,PLCL2,KDM5C,RIN2,SSBP3,RUNX2,PRPF38A,IFIH1,SMU1,DUSP14,PRPF40A
GSE29164_CD8_TCELL_VS_CD8_TCELL_AND_IL12_TREATED_MELANOMA_DAY3_UP	0.0222675	0.0487365	0.352488	0.326057	1.37123	194	RABGAP1L,STX6,RNF169,ACSL4,RAPGEF2,TLE3,ATP6AP2,MCTP1,RALGAPA2,WIPF1,HBP1,TMCC1,ATP6V1E1,PPP1R15B,MED13,CHMP3,RAF1,PRKCD,SPOP,TUBA4A,ATP6V1D,CEP170,TKT,CWC25,PHKB,PAK2,FXR1,SGK1,ITM2B,ZDHHC7,PINK1,ATP6V1A,TMEM159,YOD1,ING2,LMO2,GRAMD4,VPS37C,IFIT2,SYK,BNIP3L,RAB2A,ATP7A,ARHGEF6,MAP3K20,GOLM1,KMT5A,SEMA4A,LYSMD3,FBXL20,USP38,BRK1,NECAP1,TYK2,SNX18,RBM33,MKNK1,TRAK1,ALAS1,CCNG2,ZNF672,ZDHHC20,TAPT1,VPS13B,PNPLA8,CORO1A,CIPC,VPS41,SLC19A2
GSE2405_0H_VS_3H_A_PHAGOCYTOPHILUM_STIM_NEUTROPHIL_DN	0.0506634	0.0978329	0.21925	0.359164	1.37071	75	MCEMP1,HCAR2,ARRDC3,HCAR3,CMTM2,ADGRG3,ASPRV1,GP1BA,AMACR,C4BPA,CLEC2B,GNG11,CYP4F3,DDX6,CD1D,CASS4,CD200R1,ADAMTSL4,CSF3R,CYP1B1,AKAP12,CHEK2,C1R,HSP90B1,DHRS7B,DRC7,BATF2,CBFA2T3
GSE22501_PERIPHERAL_BLOOD_VS_CORD_BLOOD_TREG_UP	0.0334101	0.0692362	0.266351	0.345054	1.37067	110	ADGRE5,HP,NR4A1,GCA,PSEN1,DMXL2,MNDA,LASP1,IL6R,TNFRSF1B,IFNGR2,CDK19,SMPDL3B,RTN2,CRISP3,IL10RB,GNAQ,TLR5,PXN,TRIOBP,SEL1L,TOB2,GSE1,RTF1,TNFSF14,DDX6,PADI2,DAPK2,GP9,PCSK6,DNAJB12,MAP3K3,XIAP,SMOX,DUSP5,SNX3,CFD,SH3BP2
GSE22886_TH1_VS_TH2_48H_ACT_UP	0.034642	0.0715152	0.261664	0.344431	1.37051	114	DNAJB5,EREG,PPP1R15A,MTX1,ECE1,PPP4R1,SIPA1L1,PELI1,DDIT3,CFP,EMP1,LILRA2,CUX1,TTLL4,IER3,PLCG2,JUN,RIPK2,ITPK1,SGK1,VWF,HSPB1,TRPS1,DHX34,HDLBP,CRISPLD2,BACE1,GOLM1,TMEM11,SLC15A2,TCP11L1,SLC11A1,MRAS
GSE25088_IL4_VS_IL4_AND_ROSIGLITAZONE_STIM_MACROPHAGE_DAY10_UP	0.0193516	0.0429135	0.352488	0.331146	1.37042	167	MYADM,HNRNPH2,GNG2,JUNB,KLF4,RBPJ,EIF4G2,CMTM2,RBM47,MPEG1,HIVEP2,B3GNT5,MBD2,MTPN,RNF141,LAPTM5,KIF3C,ARHGAP30,ARF1,CASP1,ITGB5,PAFAH1B2,PIK3R5,FURIN,TLK2,RCBTB1,SSH2,FRMD4B,CRNKL1,YOD1,CTBS,TBC1D10B,MSRB3,KIF1C,STX12,ARID3B,ASXL2,PAFAH1B1,FGF13,AP1S2,ITGB2,ENC1,TMED8,NEK7,GLIS2,PLCD3,ATAD2B,STK10,CAMKK1,NFKB1,CPNE1,ACRBP,SLC44A1,NABP1,GPR183,ITGA1,RPS6KA5
GSE43955_TH0_VS_TGFB_IL6_TH17_ACT_CD4_TCELL_20H_DN	0.031643	0.0663073	0.321776	0.333649	1.36992	155	BCL2A1,KLF10,ADGRE5,KLF6,RHOB,NR4A1,HSPA1A,VMP1,ACOX1,FLOT2,PPP2R5A,TXNIP,PTPRJ,PPP4R2,CDC42EP4,IFRD1,DUSP1,PLAUR,MAP3K2,HSD17B12,RRP12,OAZ1,JUN,DNAJC5,SGK1,LRPAP1,GLYR1,ELF4,ARHGEF2,VPS37B,STAT6,CLIP2,HAUS4,RSRP1,RNF19A,SRA1,GTF2B,RNF166,ARID3B,SEMA4D,TNIP1,NFYC,TGFB1,CITED2,GDI1,PRDX5,NECAP1,MAN2B1,AREG,INO80C,EMP3,SNIP1,NXF1
GSE1448_CTRL_VS_ANTI_VBETA5_DP_THYMOCYTE_UP	0.0247033	0.0535384	0.352488	0.329046	1.36913	175	ANTXR2,TMEM43,G0S2,OAT,ABCG1,MAN1A1,STAG2,ANGPT1,GK,FKBP1A,ATP6V0E1,PSAP,CDKN2D,IFNGR2,APBB1IP,SLMAP,ELL,DEGS1,RAF1,SSBP2,SEC23A,CRKL,ETS2,BID,RRAGD,HLA-E,OSBPL11,CLK3,RMND5A,ATRX,MPP1,FNBP1,CDC5L,PSTPIP1,GALNT10,EPB41,UBL5,PROS1,ARPC1A,SPATA13,IFNGR1,ABCC5,MR1,BMP6,YIPF4,OPRL1,AKAP12,KIF23,ITPR2,IL16,SLC12A7,EIF5,PRDX3,MEOX1,LRRC57,DESI1,TDRP,RNF181,EPC1,GOLIM4,WNT5B,CBFA2T3,WDFY2,SRP14,TRIM11,CACNB3
GSE6259_DEC205_POS_DC_VS_CD8_TCELL_DN	0.037296	0.0760022	0.252961	0.348695	1.36905	99	IKBIP,CPPED1,GLIPR2,S100A11,MEFV,RBM47,STX3,CUX1,AHNAK,IER3,JARID2,ENG,ST3GAL4,CCR2,NEK6,PIM2,VCL,USP22,SELPLG,SYNJ1,TRPS1,DOCK5,MYO1F,LGALS12,SYNE2,ARAP3,FHL1,LDLRAD3,ANKS1A,CDKN2B,ZYX,GLIS2,SIK1,TMEM104,FBXL19,SNX18,DAAM1
GSE7831_UNSTIM_VS_INFLUENZA_STIM_PDC_1H_UP	0.0239827	0.0520925	0.352488	0.331061	1.36882	164	DUSP6,LITAF,DYNLT1,METRNL,OAT,AQP9,MYLIP,ARHGAP26,IFI30,ATP6V0E1,LAMP2,TXNIP,WIPF1,FGR,COTL1,IFITM2,SLA2,GRK6,S100A4,TM6SF1,RNF141,NDST1,AHR,PLCG2,SERINC3,CTSA,PLEKHO1,MBOAT7,SGK1,ABHD2,ELL2,SGMS1,HCLS1,USB1,SYNJ1,DCP2,GOLGA7,TBK1,SH3BGRL3,DOCK8,APOBR,PSMB8,CD1D,RSU1,PROS1,ASXL2,MED30,B3GNTL1,MAN2A2,PIM3,CDK2AP2,CRYBG3,AKAP12,SH3BP2,PKP4,SLC26A6,UBASH3B,SAPCD2,MAP1LC3A
GSE18804_SPLEEN_MACROPHAGE_VS_COLON_TUMORAL_MACROPHAGE_UP	0.0181081	0.0405622	0.352488	0.332512	1.36869	157	CHSY1,CASP8,AOAH,MTHFS,TLE3,ARHGAP26,PCTP,IFI30,LPCAT2,TTC7A,TFE3,COTL1,SPARC,NEDD9,LPCAT3,PTK2B,JDP2,DOCK2,CKLF,PLXNC1,BCL10,QSOX1,FAR2,RAB5C,ST3GAL4,MBOAT7,PPT1,WAS,SEC23B,ARHGEF2,HLA-C,CMTM7,PREX1,DOCK5,SIRPA,VSIR,TNFAIP3,DUSP2,INPP5D,PSME1,ARAP1,DOCK8,TPCN2,LPIN2,TMEM167B,SPATA13,ALOX5,DHRS7,SEMA4A,CORO1B,CLEC4A,PAQR7,TAPBP,SH3BP2,MAN2B1,DBNL,ARSG,RAB43,INHBB
GSE26559_TCF1_KO_VS_WT_LIN_NEG_CELL_DN	0.0360465	0.074007	0.257206	0.348756	1.36853	98	MAN1A1,GAS2L1,FCGR3A,GPX3,IFI30,S100A9,SELP,BBIP1,C4BPA,CHD2,AOC2,ALOX12,CTSA,LGALS9,TSC22D1,PXN,ERN1,CCR2,ZNF592,SGK1,IL18RAP,TRIM21,FOXO4,LMO2,ZNF24,ERICH1,CRADD,PDPK1,DEDD,CAMK2G,OCEL1,PLPP3,AREG,PPFIBP2
GSE43955_1H_VS_42H_ACT_CD4_TCELL_WITH_TGFB_IL6_DN	0.0235075	0.0511745	0.352488	0.336067	1.36806	142	TPPP3,DNAJA1,IKBIP,CTSS,ROPN1L,VNN1,HIF1A,PRUNE1,ACTR3,CYTIP,SERPINB2,FUT7,ITGAM,NDRG1,ANG,LPP,YWHAH,TOR1AIP2,ERGIC1,GNAZ,SHISA5,PHKB,ITPK1,PAM,ACTN1,AIF1,TEK,RAD23B,CMTM4,FCGR1A,ZDHHC5,TMEM176B,FHL1,TEP1,TUBB6,IGF1R,PIM3,FKBP9,ZNF322,NFKB1
GSE40277_EOS_AND_LEF1_TRANSDUCED_VS_GATA1_AND_SATB1_TRANSDUCED_CD4_TCELL_UP	0.0189999	0.042249	0.352488	0.330191	1.36738	168	PLSCR1,STX11,ADGRE5,HSD17B11,CPD,ATXN1,RBPJ,CD86,TNFRSF1B,SLC16A3,NOTCH2,NDRG1,BHLHE40,SELP,GM2A,FAM214B,JDP2,PRR13,IL10RB,SH3BP5L,ASB7,FOXO3,RRAGD,NINJ1,TP53I11,ST3GAL2,GTDC1,CMTM7,FRMD4B,RNF19B,STAT5B,CYTH3,NCOA3,DEDD2,ANKRD55,GBP4,SKI,STARD10,PLCB3,TDRD7,PHLPP1,CAST,PPP1R21,WBP2,SMOX,EFCAB2,MPZL2,SNX16,NFKB1,SNRNP35,SSH1,HK2,GALM,UNC119,ABTB1
GSE17721_CTRL_VS_PAM3CSK4_24H_BMDC_DN	0.0166506	0.0378014	0.352488	0.332316	1.36674	156	SLC31A1,FKBP4,HSP90AA1,HCAR2,NAMPT,OSTF1,GK,PDE4B,PGM1,SAMSN1,ORM1,RBM47,PELI1,HIVEP2,ATP6V1E1,BCLAF1,BST2,CCDC71L,IER3,USP15,PSENEN,N4BP1,RRP12,ATP6V0B,PPP1CB,UBA1,HCLS1,DAPK1,ACTN1,P2RX1,DUSP2,GTF2B,VPS37C,MYCBP,AGTPBP1,LAMTOR4,RBM8A,KMT5A,GBE1,MRAS,CACYBP,HK2,LARP4B,GRINA,PTPN11,AREG,SKP1,WIPI1,CFL1,PSMC4,UGP2,TMEM183A,MED28,GOLIM4,OTULIN,SQSTM1
GSE7509_UNSTIM_VS_FCGRIIB_STIM_MONOCYTE_DN	0.0262134	0.0564595	0.352488	0.335933	1.36646	141	LRRFIP1,IVNS1ABP,BRWD3,TET2,STX3,STXBP5,NCOR1,AGO2,FRY,FCHO2,BOD1L1,WNK1,RAF1,PRDM10,TTLL4,ZFYVE16,BAZ2A,RBM4,ARID4B,PARP8,NFAT5,BICD2,VWF,PDE4A,MCOLN1,PRDM2,PRPF38B,PANK4,CARS2,EPS15L1,KDM3A,ASXL2,ARID4A,SRGAP2,SON,BRPF3,DYNC1LI2,FBRS,ZDHHC1,TCIRG1,KLC1,TRAK1,NXF1,FMN1
GSE17721_LPS_VS_PAM3CSK4_0.5H_BMDC_DN	0.0351076	0.0722699	0.257206	0.336817	1.36643	135	FGL2,SRGN,LITAF,CD44,BRWD3,JMJD1C,BAIAP2,KCNJ15,SRPK1,PPBP,RNF13,ORM1,ROCK1,CTSB,CDKN2D,BCLAF1,PPP1R18,ENG,KIAA0513,RILPL1,TRIP12,LAPTM4A,PHF13,CELF1,FTL,MPP1,SH3BGRL3,INPPL1,PDLIM1,CLEC7A,NCOA6,SLC6A4,VIL1,KSR1,ATAD2B,PACS1,IL10RA
GSE17721_LPS_VS_GARDIQUIMOD_16H_BMDC_DN	0.0188138	0.0418735	0.352488	0.328558	1.36617	171	DNAJB5,SERPINB1,FGD4,RAB31,GNG2,BTG2,PRKAR1A,TRIB1,STK17B,VASP,PRKCB,TXNIP,S100A6,PTPRJ,ANXA5,GLIPR1,TLE4,ARHGAP21,WASF2,TMBIM1,EDEM3,AHNAK,ABCC3,REEP5,MMP8,PTGS1,RILPL2,CKLF,HSD17B12,MBOAT7,ATP6V0B,CCR2,UBALD2
GSE37533_PPARG1_FOXP3_VS_PPARG2_FOXP3_TRANSDUCED_CD4_TCELL_DN	0.0302985	0.0640131	0.352488	0.328153	1.36582	176	BAZ1A,B4GALT5,PAIP2,SAT1,KIAA0040,MSL1,MBP,TMOD3,RNF145,PDZD8,PDE4B,IFI30,IQSEC1,TMF1,BAZ2B,CFP,WIPF1,MAPK14,MTPN,NEDD9,HECA,RAB5B,CUL3,RBM39,CYP27A1,KLHL24,HCLS1,CAPZB,MAX,TRPS1,VPS37B,TRIM21,MOB1A,TBK1,PLEK,RBM22,LMO2,FBXO33,GIMAP4,TRIM8,KCTD12,LDHA,PLEKHA2,ISY1,PHIP,BMP2K,AP1S2,SF3B1,TEP1,TMED8,FAM32A,ATAD2B,SMIM14,PPCDC,DCUN1D1,BTBD19,NABP1,SIRT7,KMT2D,RBM33,CASP9
GSE21927_HEALTHY_VS_TUMOROUS_BALBC_MOUSE_MONOCYTE_UP	0.0281215	0.0601703	0.287857	0.335669	1.36546	140	SLC31A2,NR4A2,STX6,MEGF9,MSL1,WDFY3,CREM,STAU2,SYF2,ARID3A,NCOR1,RCOR1,LAT2,SLK,TOR1AIP2,CCPG1,TAB2,RILPL2,CDC73,HERC4,RBM39,NFAT5,SIRPA,BTBD10,DNAJA2,OXSR1,STAG1,NR6A1,SLC46A2,ZCCHC2,SON,ACIN1,SRBD1,NCOA6,LYSMD3,MTRF1L,FKBP9,FBXO38,FOXO1
GSE17721_4_VS_24H_GARDIQUIMOD_BMDC_DN	0.020777	0.0457206	0.352488	0.327587	1.36469	179	PFKFB3,HSP90AA1,IVNS1ABP,SDF2,YPEL5,PPBP,TLR8,PGM1,ATP6V0E1,RHOA,TDP2,TXN,UBE2B,SEC14L1,SPIDR,SPOP,CUX1,MTURN,B3GNT2,RILPL2,EVI5,SUSD6,FOXO3,ZYG11B,TMEM33,SGK1,LRPAP1,ARFGEF1,YPEL3,HCLS1,CMTM7,STAT6,PINK1,RBMS2,TSPO,BIRC6,NSD1,LPIN2,BTK,PRMT5,LYSMD3,AZIN1,GRK2,DYNLL1,MAP2K6,CHEK2,TM2D3,SLC15A3,NLRX1,MRPL44,C1R,CYB5R1,MYO7A,SERF2,ST13,PC,FCHO1,ENPP2,SRSF10,RHOQ,SMARCA2,SLC6A8,ZFAND2A,FAM189B,DGUOK,GPCPD1,SUMF1,SECISBP2L,CYB5R3,MXI1,INSIG2
GSE45365_CD8A_DC_VS_CD11B_DC_IFNAR_KO_UP	0.0366133	0.074981	0.252961	0.340267	1.36407	125	ANXA3,ECT2,SAT1,LPGAT1,CALM2,POLD3,B3GNT5,NHS,DUSP1,LPP,DUSP3,EVI5,SMS,ALDH1A1,USP9X,LRRN1,EIF1,GNG11,SDE2,ATP6V1A,MMP9,DR1,FMR1,ATP11B,NAA50,CDKN1C,ARMCX3,SELENOK,AP1S2,STS,IGF1R,RAB27B,DUSP5,BRK1,ALCAM,SLFN12,EPHB1,PALLD,XK,CLDND1,VAMP7,KLF11,REEP3
GSE19888_ADENOSINE_A3R_INH_VS_INH_PRETREAT_AND_ACT_WITH_TCELL_MEMBRANES_MAST_CELL_UP	0.0287253	0.0613277	0.352488	0.332997	1.36379	152	TAGAP,CASP4,ELF2,MS4A6A,CDK14,IRF1,CPQ,SAMSN1,IFNAR1,EXT1,FNDC3A,DTX3L,OGFRL1,MAPRE1,AMACR,NDST1,GNS,P2RY13,RNASE6,EVI2B,FLI1,ARL8A,SERINC3,CASP1,STAT2,MANBA,PPT1,HCK,DDX58,RAB32,TEK,GBP4,CARS2,DAPK2,CD93,HELZ,DHRS7,WDFY1,DECR1,YIPF4,AKAP12,SSH1,PAQR7,RNF213,OAS1,PARP14
GSE11961_MARGINAL_ZONE_BCELL_VS_GERMINAL_CENTER_BCELL_DAY40_DN	0.0248604	0.053855	0.352488	0.335002	1.36373	142	TPPP3,ARRDC4,HPSE,AGPAT4,RALB,FPR2,JUNB,AHSA1,DUSP16,REL,STAU2,EXT1,NDST1,PRKCD,ITPRIP,TRIQK,ACSL1,JARID2,MYO5A,JUN,NUAK2,RHOBTB1,GPSM3,DCP2,AIM2,SLC6A12,RNF19B,CLEC1A,PCYT1A,AGO4,PROS1,PIK3CB,MX1,CLEC7A,LTBR,LDLRAD3,TAX1BP3,GADD45B,CDH26,CDKN2B
GSE7460_TREG_VS_TCONV_ACT_WITH_TGFB_UP	0.037931	0.0770321	0.248911	0.339147	1.36367	128	CYBRD1,AGPAT4,MEGF9,GCA,CPD,PRUNE1,IGF2R,SKAP2,REL,FAR1,LRRC75A,SLC5A3,REEP5,GNB4,RAB3IP,PARP8,FAM131A,RRAGD,LAPTM4A,PPM1B,CYTH3,MARCKS,GBP4,TGFBR1,PHIP,GGH,FGF13,PPP1R21,CDH26,TBC1D2B,IGF1R,DYNLL1,RB1,GPR155,PRKAG2,AATK,NTN4,FBXO30,SPNS2
GSE2585_CTEC_VS_THYMIC_MACROPHAGE_UP	0.0314482	0.0660412	0.321776	0.334093	1.363	143	PPP1R15A,DYNLT1,CFLAR,TNFSF13B,MYL6,EIF4E3,CPD,XKR8,PBXIP1,F13A1,ECE1,FSTL1,BST1,CD177,LPCAT2,RNF114,CFP,PICALM,FCGR2B,AMACR,AVPI1,ANKRD50,ERGIC1,GNAZ,PIK3CG,TMEM33,ADAM9,AIF1,TNFSF14,AGTRAP,ORM2,CA4,NDUFA2,SMOX,CDH26,DTX2,ZNF322,ST3GAL1,HK2,RB1,VAMP7,SLC15A3,XAF1
GSE40666_WT_VS_STAT1_KO_CD8_TCELL_WITH_IFNA_STIM_90MIN_DN	0.0296703	0.0629864	0.276501	0.329208	1.36297	166	LMNA,LITAF,BCL3,ECT2,VIM,NR4A1,EIF4E3,BASP1,MXD1,PAK1,TLE3,RTN3,GSK3B,ADGRG3,FAR1,NDRG1,ALDH2,MX2,TRIM25,TOR1AIP2,TUBA4A,CUX1,EIF2AK2,FAM168A,RAB10,MSN,GNB4,UBE4B,PLEKHO1,TSC22D1,E2F3,RRAGD,PPM1B,TP53BP1,PARP9,ASF1B
GSE15659_TREG_VS_TCONV_UP	0.0383721	0.0776741	0.248911	0.347231	1.36255	98	TOPORS,JOSD1,OSER1,TREML1,AFTPH,PLK3,GALNT1,EIF1B,SDC3,RNF20,PTP4A1,MFAP3L,TLK2,CHMP1B,PAPOLG,LEFTY1,RTN4,ZRANB1,TBC1D14,ARG1,TCN2,FCGR1A,MOSPD2,MAST3,RAB11FIP4,DHX8
GSE360_L_DONOVANI_VS_M_TUBERCULOSIS_MAC_UP	0.0311914	0.0655868	0.352488	0.330335	1.36218	158	PRCP,HSPA1A,HSPA5,S100A11,TAX1BP1,TRIB1,HOMER3,RPN1,PPP2R5A,OSBPL8,IL1R1,IL1RN,LMTK2,DDIT3,PECAM1,FGR,LAMTOR5,NPEPPS,TPD52L2,CHST15,HAL,MKNK2,NDST1,TMEM184B,SLC6A6,AHNAK,CD59,TLR5,ZNF148,SVIL,CTNNB1,FOXN3,GAB1,TNFSF14,GRAMD4,BNIP3L,HMOX1,STIM1,SIAH1,IFNGR1,ABR,KLHL21,GDI2,STK10,TXNRD1,BRD2,TNNC2
GSE5589_LPS_AND_IL10_VS_LPS_AND_IL6_STIM_IL6_KO_MACROPHAGE_45MIN_DN	0.0293798	0.0625058	0.276501	0.327498	1.36157	174	ABCG1,DDX3X,PLXDC2,DMXL2,ATXN1,ITGB3,MRPS6,VAPA,IQSEC1,HBP1,RXRA,PNRC1,MAPRE1,TMBIM1,ANO6,MTURN,NADK,CLCN4,TKT,RIT1,OAZ1,PRKAR2A,SH3BGRL2,EEPD1,CAT,AGPAT1,FCGRT,UBTD1,DOCK5,CTNNB1,ACTN1,SAMD4A,ABHD3,LRP1,SH3BGRL3,KIF1C,TBC1D2,TGFBR1,RNF166,HSD17B4,GTF2I,SYK,USP34,LAMTOR4,MFSD14A,NATD1,PGM2L1,SLC11A1,HEBP1,CCDC47,ISCU,FBXL19,OSGIN1,SLC12A7,TRAPPC1,SULT1A1,HNMT,TBC1D15,AFF4,CD82,CD300A,PGLS,ALDH9A1,HADHB
GSE14413_UNSTIM_VS_IFNB_STIM_RAW264_CELLS_UP	0.0565806	0.107386	0.208955	0.359198	1.36144	73	RUBCNL,VNN1,VNN3,LBR,ACTR2,RNF114,NEXN,TOR1B,PAF1,ELOVL5,CBX1,IDH1,ETS2,FOXO3,BTG1,ATP6V0D1
GSE25123_CTRL_VS_ROSIGLITAZONE_STIM_MACROPHAGE_DN	0.0292463	0.0623581	0.282013	0.33455	1.3609	140	PTPRC,DYNLT1,ECT2,CREB1,STAG2,KYNU,FCGR2A,NDUFB3,PGK1,FRY,MORF4L1,SIRPB1,TM9SF2,NIPBL,LAMTOR3,LYVE1,LAPTM5,DRAM1,ZNF638,TRIQK,NMNAT1,TLR5,OSCAR,CSNK1D,IL18RAP,VPS35,GMFG,CD300LF,WASHC2A,SWT1,CD302,BNIP3L,CAST,TAL1,MED30,NDUFA2
GSE40225_WT_VS_RIP_B7X_DIABETIC_MOUSE_PANCREATIC_CD8_TCELL_UP	0.0293798	0.0625058	0.276501	0.327284	1.36068	174	PLSCR1,RAB11FIP1,VNN2,MID1IP1,APLP2,LPGAT1,OSTF1,TSC22D3,SNX27,RNF130,SIPA1L1,SNX10,SORL1,IFNGR2,SLA,GALNT7,LAT2,NSD3,SNRK,CCNY,CLCN4,PTGS1,DOCK2,PHKA2,SUSD6,CELF1,INPP5D,JAK3,GBP4,EPG5,BRAF,CD1D,VEZF1,ANKRD44,PUM2,BMP2K,FBXO11,TMED8,ABCC5,SMG1,KANSL1L,ATAD2B,COLGALT1,RBM6,KDM1B,ST3GAL1,RB1,PARP14,SENP7,TLK1,CHPT1,PUM1,DOCK11,PLEKHF2,TTC32,TSPAN33,ZC3HAV1,MSL2,STAT5A,USF3,FCHSD2
GSE18281_CORTICAL_VS_MEDULLARY_THYMOCYTE_DN	0.0382387	0.0774764	0.248911	0.344967	1.36027	101	FOLR3,SAT1,GCA,FNDC3B,CXCR1,SDCBP,CSF2RB,PTPRJ,ENTPD1,SH2D2A,WIPF1,HAL,TNFAIP6,ZFYVE16,PHF20,DOCK2,ASH1L,ERN1,BIN2,SEMA6B,PIK3R5,CTBS,NOMO3,JAK3,ACOT9,GP9,ISG20,SERINC2,MRPL33,CSF3R,EPHB1,CASP10,DNAJA4,SDHD,XRCC4,TG,PEX6,HRK,TNFSF12,ACKR1,MAFF,PSPN
GSE7219_WT_VS_NIK_NFKB2_KO_DC_DN	0.0332801	0.0689961	0.321776	0.331604	1.36	153	CD55,ATP2B1,TAGLN2,TSPAN2,LRRFIP1,PHF21A,PHF20L1,AQP9,ARHGAP26,SELL,IL18R1,PPP4R1,IQGAP2,B3GNT5,MOB3A,RCSD1,TLR1,ZSWIM6,SP100,PGLYRP1,SMPDL3B,GM2A,FCHO2,FCGR2B,ELMO1,KLF3,SETX,BIN2,PIK3R5,IL18RAP,XYLT1,SGMS1,RCBTB1,PHF13,PLEK,ATP11B,SMAD4,CD302,PDLIM1,FGF13,RFX3,IPCEF1,ATP8B4,XRN2,TNFSF8,RAP1GAP2,ARHGAP15,PLCB2
KAECH_DAY8_EFF_VS_MEMORY_CD8_TCELL_DN	0.0205977	0.0453875	0.352488	0.323269	1.35949	189	SOCS3,FOSB,DUSP6,FOS,RABGAP1L,KLF6,RGS2,ANTXR2,CTSS,RHOB,ABCG1,HSD17B11,AQP9,RALB,KLF4,SELL,CTDSP2,ZFP36L1,IL6R,ZFP36,JUND,PNRC1,DUSP1,TNFAIP6,RPGR,SIPA1L2,SBF2,RBM39,SSBP2,PISD,ARRB1,JUN,LAMP1,RFLNB,PARP8,XPC,ZYG11B,PAM,TP53BP1,IER2,EIF1,RERE,IFNAR2,FTL,TNFAIP3,USF1,GALNT10
GSE2770_IL12_ACT_VS_ACT_CD4_TCELL_48H_UP	0.0266955	0.0573964	0.352488	0.326106	1.35921	180	FLOT1,HSD17B11,CTNNA1,TAX1BP1,XKR8,ATP6AP2,RTN3,IL6R,KREMEN1,TMEM50A,DPH3,TM9SF2,CHD2,TMEM184B,SPOP,CCDC71L,SHISA5,STK38L,VTI1A,PXN,RAB33B,UBALD2,IER2,S1PR4,PGRMC1,PTPRE,CCDC146,ATG9A,UGGT1,CTBS,IMPDH1,GBP4,ENTPD4,MARK3,PRELID1,LMAN2,SERPINB8,RAB2A,CDC123,HERPUD1,ADAMTSL4,AHCYL2,PRICKLE3,UBE4A,MGAT1,CITED2,FBXO38,NFIC,RDH10,NDUFB6,GPR108,ARSG,ATP6AP1,ETV3,EYA3,HSP90B1,SAMHD1,RNF181,CANX,HADHB,ADIPOR1,PRDX6,SEZ6L,TBRG1,ZNF652,GOLGA2,CACNB3,AUP1,LZTFL1,MLX,DYM,PSMB4,SPSB1,CSAD
GSE34156_TLR1_TLR2_LIGAND_VS_NOD2_AND_TLR1_TLR2_LIGAND_6H_TREATED_MONOCYTE_UP	0.0375427	0.0763388	0.248911	0.336089	1.35919	130	MSRB2,CPNE2,VASP,CORO1C,NBR1,TSEN34,IQGAP2,TRIM25,RAB8A,HECA,KIDINS220,BCORL1,KIAA0513,PLEKHO2,NF1,SEMA6B,FAM8A1,PIK3R5,CCDC186,IP6K1,PPP2CA,RB1CC1,FAM91A1,GIMAP4,TTYH3,ENTPD4,ATP11B,GRAMD1A,PDLIM1,ATP1B3,CNOT6,STXBP2,FBXL20,USP31,TRIM56,MDM1,C2,F2RL1,TGM2,COL18A1,ITGB1,PALM,PIGY,CCDC126,LTA4H,CDH23,SH2D3C,CDC14B,DMTN,TRPC4AP,N4BP2L2,ZBTB43,PHACTR1,EGR3
GSE5589_LPS_VS_LPS_AND_IL10_STIM_MACROPHAGE_45MIN_DN	0.0279642	0.0598601	0.287857	0.332107	1.35911	149	DYNLT1,CASP8,MEGF9,DMXL2,TMEM150B,MYLIP,QKI,RBM47,SNX10,EIF4G3,BHLHE40,MAPKAPK2,UBC,WASF2,LPCAT3,BOD1L1,SIRPB1,HPCAL1,KLF7,REEP5,KIAA0232,CANT1,RAB5C,SLC39A1,ITPK1,TREML4,TALDO1,MARK2,GPSM3,SAMD4A,ABHD3,TECPR2,LPIN2,SPEN,SNX11,SYNE2,MMD,PRRC2A,CDC123,MED30,FAM53B,NATD1,BRD4,EPOR,HEBP1,ADPGK,CHTF8,RDH10,SLC26A6,KLF13,TPRG1L,PUM1,CD82,AGPAT3,HADHB
GSE360_HIGH_VS_LOW_DOSE_B_MALAYI_DC_UP	0.0279642	0.0598601	0.287857	0.332046	1.35886	149	P4HA1,SLC22A4,MEGF9,SERTAD2,OSTF1,ACSL4,BAIAP2,PDE4B,LTBP1,CTSB,CARD8,MICAL2,TNFSF4,TPD52L2,TBC1D8,SPIDR,LILRA2,ABCC3,KIAA0232,N4BP1,PGAM1,TSC22D1,ITGB5,FAM131A,TET3,PPP4C,CTNNB1,ATRX,MKLN1,ZNF516,BNIP3L,ATP1B3,ACIN1,STXBP2,GBE1,KLHL21,FILIP1L,SERPINE1,ATAD2B,CELF2,CAMTA2,DCTN2,LARP4B,GLDC,VAMP7,BIRC2,RABIF,PHF8,ZSWIM8,ACTA2,MED1,ANAPC13,SIAH2,PSMA4,GCH1,JTB,RNF44,ACO1
GSE32423_CTRL_VS_IL4_MEMORY_CD8_TCELL_UP	0.0380248	0.0770939	0.321776	0.330908	1.35866	155	TAGLN2,RHOB,VNN1,LPGAT1,MAP4K4,ARRDC3,CPM,FRAT2,PYGL,THEMIS2,IQGAP2,S100A4,TMBIM1,WNK1,NIPBL,KLF7,VAMP3,CMIP,AHNAK,DNMBP,STK40,SEC23A,ARSB,FOXO3,TOB1,SGMS1,TGM3,OSBPL9,MTMR10,ZBED6,FAM107B,MARCKS,PADI2,ARAP1,TFEC,RAB11FIP4,RFX3,PRMT5,STK26,ENC1,PGM2L1,ATP8B4,ACTB,STK10
GSE43955_1H_VS_60H_ACT_CD4_TCELL_WITH_TGFB_IL6_DN	0.036036	0.074007	0.252961	0.334087	1.35843	137	DNAJB6,GLUL,ITGA5,TOP1,SARAF,S100A6,CTBP2,ANG,MX2,AGO2,NUMB,SPECC1,MAPRE1,SP1,PRKCD,CASC3,TUBA4A,PITPNA,CDC73,ARNTL,NF1,TRIP12,TOB1,CAT,STK24,NECTIN2,AGPAT1,PTPRE,MAPRE3,KCMF1,IL12RB2,FAM107B,TOX4,RNF103,RNF11
GSE32901_NAIVE_VS_TH17_ENRICHED_CD4_TCELL_DN	0.0297357	0.0630153	0.276501	0.329349	1.35754	160	RABGAP1L,NFKBIZ,CASP8,YPEL5,PIK3AP1,ACSL4,CHD1,SAMSN1,TXNIP,THEMIS2,ABI1,SLA,MED13,CDKN1A,FCHO2,SLMAP,PTP4A1,PPP3CA,KLF7,RLIM,GDE1,ATF6,SMS,RAB5A,CLTC,HCLS1,TOM1,DAPK1,HSP90AB1,MCU,ATRX,MPP1,TIA1,FNBP1,DDX6,STAG1,STX12,MAEA,ERO1A,DGAT1,RSF1,SCAF11,ARF4
GSE20715_0H_VS_48H_OZONE_TLR4_KO_LUNG_DN	0.0308031	0.0648542	0.271289	0.328434	1.35751	163	SOCS3,EREG,DNAJA1,CD14,SOD2,LITAF,THBS1,NFIL3,HSPH1,CKAP4,DNAJB1,VMP1,ADM,HSPA8,PLP2,PGK1,STAT3,SPP1,S100A6,LRG1,CDKN1A,STK40,SEC23A,CLU,HNRNPLL,TMEM176A,ELL2,ACTN1,STAM,PRPF38B,APC,NPC2,VPS37C,LDHA,TFEC,RAB2A
GSE17721_PAM3CSK4_VS_CPG_24H_BMDC_DN	0.0308031	0.0648542	0.271289	0.328321	1.35749	164	MCL1,CREB1,NAMPT,VMP1,HSPA8,WBP1L,PSAP,KIF5B,NDRG1,TLR1,GBP2,TRIM25,SPECC1,POR,TOR1AIP2,DPF2,REEP5,PITPNA,RNPEP,PXN,RIPK2,IST1,TRIP12,PPP4C,GNG11,ACVR1,COPA,CYTH3,PGS1,RBM22,DR1,INPP5D,AVL9,TUBB4B,TSPO,CDS2,MDM2,IFIT2,VCP,NECAB2,GADD45B,AP2M1,TRAFD1,MAPRE2,NT5C3A,CDKN2B,SNX16,HNRNPA2B1,CYP1B1,FOXO1,EXOC6,ALCAM,SLFN12,WDR1,FGD3,SH3BP2
GSE15735_2H_VS_12H_HDAC_INHIBITOR_TREATED_CD4_TCELL_DN	0.0186918	0.041678	0.352488	0.324001	1.35747	185	ANXA3,DHRS13,RAB11FIP1,RAB31,KCNE3,RALB,FLOT2,CORO1C,ZNFX1,CTSZ,SULF2,SNX10,FUT7,MOB3A,ZNF467,NLRP3,PGLYRP1,CSGALNACT2,SMIM3,FAM168A,IER3,ARHGAP6,TKT,SIGLEC7,GNAQ,TLR5,PAK2,LYST,HCK,BACH1,ARHGEF2,PREX1,SLC6A12,LSP1,TNFSF14,IL12RB2,SMPDL3A,SLC43A2,STX12,VPS37C,ARID4A,SEMA4D,PARVG,SRGAP2,MED30,TAX1BP3,TRAFD1,GDI2,ATP8B4,CRYBG3,FLVCR1,DAPP1,VAV3,RBBP8,SLC12A9
GSE32034_UNTREATED_VS_ROSIGLIZATONE_TREATED_LY6C_LOW_MONOCYTE_DN	0.0340522	0.0704469	0.261664	0.335085	1.35725	133	TPPP3,LMNA,TREML2,VIM,NLRP12,ECE1,PLP2,OLAH,PPP1R15B,CPEB2,SLC8A1,PNPLA6,STK40,BCL10,BTNL3,LST1,STARD8,ARRB1,RFLNB,NUAK2,ZDHHC7,RAC2,SVIL,RFFL,CCDC146,UBQLN2,STAT6,CYTH3,GOLPH3,ZNF24,GPR132,ANXA11,KL,PSD4,RNF167,GPR141
GSE40274_FOXP3_VS_FOXP3_AND_IRF4_TRANSDUCED_ACTIVATED_CD4_TCELL_DN	0.0285401	0.0609589	0.282013	0.32767	1.35645	165	ARRDC4,SERPINB1,NHSL2,S100A11,CPM,PPP2R5A,S100A6,PTPRJ,IQGAP2,GLIPR1,LCP1,CLIP1,EVI2B,RNASE4,SERINC3,IL10RB,CRIP1,ARRB1,GLRX,RFLNB,ARSB,CCR2,TMEM154,GMFG,CCR4,HSPB1,S1PR4,PTPRE,TBC1D14,AREL1,PLEK,CNN2,SMPDL3A,LGALSL,STX12,JADE1,MANSC1,CASS4,DHRS7,IPCEF1,LIG4,MMD,GLB1,TRPM6,ATP10D,GRHL1,SNW1,DAPP1,IL10RA,BTBD19,GALM,GPR155,TMED5,ANKRD6
GSE11961_FOLLICULAR_BCELL_VS_GERMINAL_CENTER_BCELL_DAY40_DN	0.029703	0.0630008	0.276501	0.32887	1.35591	161	PTPRC,KIAA0040,HLX,CORO1C,TET2,REL,TMEM71,NFYA,STXBP5,STK38,ARPC2,ZFAND6,MAPK14,NDE1,GALNT7,LAT2,SUDS3,GM2A,SLK,MCMBP,GIT2,LTB4R,GMPR2,NMNAT1,HNRNPLL,PIK3R5,TREML4,CYP27A1,VWF,CD68,SIRPA,WDFY4,GPSM2,SH3BGRL3,EPB41,NCF1,AP5B1,TAOK3,KCTD20,CSF2RA,CYBA,PSD4,PPP1R21,AKNA,SLC6A4,MYO9B,ATAD2B,PLIN5,PFN1,DYNLL1,HERC1,TYK2,LARP4B,GALM
GSE43955_1H_VS_42H_ACT_CD4_TCELL_UP	0.0293798	0.0625058	0.276501	0.326073	1.35584	171	ADGRE5,THBS1,AOAH,DDX3X,NR3C1,BRWD3,ACSL4,SKIL,RAB7A,DNAJC3,GK,PAPSS2,PTPRJ,S100A9,ERP44,ADAR,PKN2,ARHGAP9,CDC42EP4,SLC7A7,CDKN1B,NDRG3,ELL,HPCAL1,CEBPD,ARNT,VTI1A,PLEKHO1,KPNA4,CCR2,IER2,CAPZB,RAB8B,RASSF5,ST3GAL2,ERF
GSE20366_TREG_VS_NAIVE_CD4_TCELL_HOMEOSTATIC_CONVERSION_DN	0.0296703	0.0629864	0.276501	0.327483	1.35583	166	PLSCR1,BCL2A1,TNFSF13B,HSD17B11,BCL6,TMEM140,MAP4K4,STK4,PPTC7,RNF13,STAU2,TGFBR2,B3GNT5,NQO2,TLE4,EMP1,NCOA1,CHST15,MED13L,HPCAL1,CASP1,PXN,EVI2A,USP48,CYTH3,UBE2W,FNBP1,RNF19A,TNFSF14,TBC1D5,DPY19L3,RIC1,RNF11,GRAMD1A,GTF2I,ATP7A,AP1S2,GOLM1,CD200R1,SEMA4A,ENC1,TBC1D2B,PGM2L1,KSR1,NRBP1,FLVCR1,CAMTA2,RNF213,PKP4,PTPN22,CALCOCO1,GGT1,ETV3,JAK2,TDRP,TAPT1,SMAP2,SESTD1,BTBD11,EFHD2,FCHSD2,WDFY2,HDAC4,ENPP2,MAP2K7,SMARCA2,SMAP1,ADCY7,APPL2
GSE15930_NAIVE_VS_48H_IN_VITRO_STIM_IL12_CD8_TCELL_UP	0.029703	0.0630008	0.276501	0.328202	1.35453	162	CD14,FOSL2,RFX2,ABCG1,BRWD3,PDE4B,ITGB3,LTBP1,IL6R,PSAP,TLE4,FRAT1,KIAA0319L,SDC3,SLCO3A1,CCNDBP1,PRKCD,RAB5B,DIAPH1,CUX1,CANT1,QSOX1,PBX2,USP25,RAB33B,ZYG11B,LYST,IP6K1,STK24,ELF4,ZRANB1,RERE,TCN2,GALNT10,ATP9A,CD1D,ARID3B,BLOC1S1,SIAH1,KLHL21,KLF2,ABCC5,B4GALT1,P2RY2,BMP6,FRMD8,BSDC1,ST3GAL1,TNNC2,GRINA,GP1BB,BRAP,IL16,F2RL1,SCAF8,MAP1LC3A,TBC1D20,DNAJB4
GSE24726_WT_VS_E2_2_KO_PDC_UP	0.0294118	0.0625465	0.276501	0.325118	1.35422	178	TMX4,GPX3,ARHGAP19,RGS18,SULF2,UHRF1BP1L,IRF2,DYRK1A,OSBPL8,MAP3K5,WIPF1,ZNF467,UBN1,YWHAH,RASSF3,CCNDBP1,RCBTB2,RNASE4,PSENEN,PHKA2,ATF6,FOXO3,CCR2,CYP27A1,RTN4,RCBTB1,EIF4A2,ATP6V1A,CYP4F3,RTF1,GPSM2,NCOA3,MPP1,CACUL1,LRP1,HP1BP3,PLEKHM1,FAM107B,PADI2,RBM15,CREG1,GBA,RSF1,C2CD5,ARHGEF6,STK26,GRAMD1B,MAPRE2,ENC1,AKAP10,NUSAP1,CCDC47,CHEK2,SFT2D1,RDH10,ATP6V1C1,NDUFS2,YIPF6
GSE16385_UNTREATED_VS_12H_ROSIGLITAZONE_IFNG_TNF_TREATED_MACROPHAGE_UP	0.0434783	0.0863539	0.231127	0.33767	1.35366	125	NR4A2,DUSP6,NFKBIZ,NR4A1,AQP9,JUNB,DNAJB1,STK17B,ZFP36L1,ZFP36,PLK3,TNFRSF1B,GLIPR1,SH2D2A,EIF1B,MME,VAMP3,KBTBD2,ITPRIP,EVI2A,CCR4,IER2,ZFAND5,PPP1R11,ERO1B,DUSP2,LAMTOR1,CD274,CCNL1
GSE6674_CPG_VS_CPG_AND_ANTI_IGM_STIM_BCELL_UP	0.0293478	0.0625058	0.276501	0.324926	1.35361	177	TUBA1A,ALOX5AP,NMI,GAS2L1,ARHGAP19,PGD,TMBIM6,MPEG1,TXN,PECAM1,GRN,YWHAB,OAZ2,TRIM25,NDRG3,HSH2D,GABARAPL2,SHISA5,STK38L,IDH1,GLRX,PRPF18,KNSTRN,SGMS1,CTSD,G6PD,TM9SF1,RMND5A,ACTN1,TAP2,ANKRD13A,CYTH3,DDX6,MARCKSL1,TUBB4B,TAP1,IFIT2,CD1D,MAP3K20,IPCEF1,CDC123,TRAFD1,MSL3,MGAT1,CCDC28A,AKAP12,TAPBP,MDM1,ZNF627,TRAPPC1,BECN1,CHMP4B,PSMB9,SAMHD1,HLA-DMB,EMC2,TRIM5
GSE32423_CTRL_VS_IL7_IL4_MEMORY_CD8_TCELL_UP	0.031556	0.0661821	0.266351	0.325536	1.3536	171	ARRDC4,CHSY1,TUBA1A,ELF2,MAP4K4,RNF145,CPM,STK17B,MYLIP,FCGR2A,FRAT2,LTBP1,RBM47,SPP1,GPR160,SORL1,IQGAP2,CTBP2,PTTG1IP,TMBIM1,NIPBL,AHNAK,THRAP3,TSC22D1,ARSB,RAB33B,BTG1,TOB1,PGRMC1,UBXN10,MTMR10,KCMF1,RMND5A,FAM107B,MARCKS,PADI2,PRPF38B,AVL9,GOLPH3,ACOT9,SWT1,BACE1,COQ2
GSE17721_CTRL_VS_PAM3CSK4_8H_BMDC_UP	0.031556	0.0661821	0.266351	0.325305	1.35357	175	CLIC1,EIF4E3,CMTM6,ATG3,MSL1,LPGAT1,MBP,MAP4K4,PDXK,HIP1,IDS,MIDN,RFX1,NQO2,UBE2B,TPD52L2,NCOA1,B2M,RASSF3,HPCAL1,KBTBD2,RNPEP,SERINC3,RAP1A,TKT,ARRB1,GRK5,MANBA,ITM2B,EEPD1,RGL2,OSBPL11,SVIL,MAPRE3,TM9SF1,MPP1,TIA1,SH3BGRL3,SERTAD1
GSE26290_WT_VS_PDK1_KO_ANTI_CD3_AND_IL2_STIM_CD8_TCELL_DN	0.0296703	0.0629864	0.276501	0.32686	1.35325	166	MINDY1,CASP4,RHOB,VNN3,MCTP1,AFTPH,PLOD1,EIF4EBP2,ALDH2,SLC7A7,ARFIP1,KIAA0319L,WASF2,NANS,RAB5B,MSN,CPSF7,ARNTL,RAB5C,PSME3,SLC39A1,ASB7,SH2B3,LRRFIP2,MPIG6B,FAM131A,TALDO1,WIPF2,TMEM127,AGPAT1,DDX58,VPS37B,RAB32,MOB1A,RNF10,SNX11,ATP7A,DNM2,LIG4,HHEX,CIDEB,PDPK1,CEBPA,COQ10B,AZI2,SIK1,KAT8,DVL3,ALCAM,ZFC3H1,SEC62,GNMT,CASP9,GTPBP2,ULK1,SRF,CNOT1,DHRS7B,TMA7
GSE360_DC_VS_MAC_M_TUBERCULOSIS_UP	0.0304054	0.0641555	0.276501	0.331545	1.35283	148	LMNB1,DYNLT1,OASL,CEACAM1,OSTF1,S100A11,TRIB1,GLA,IRF1,IL1RN,TXN,UBN1,ETV6,TNFAIP6,NDST1,GBP1,DIAPH1,KIF3C,ZDHHC18,STAT2,PIM2,LYST,IFITM1,HSP90AB1,SP110,EPB41,IFIT3,XPO6,ISG20,MX1,POLDIP3,GADD45B,ARHGAP25,TRAFD1,SMOX,DUSP5,NFKB1,DYNLL1,TXNRD1,ANPEP,BRD2,TNNC2,RUBCN,PLPP3,RBBP8,PALLD
GSE11924_TH1_VS_TH2_CD4_TCELL_DN	0.0304054	0.0641555	0.276501	0.331279	1.35175	148	OAT,PSEN1,RALB,NR3C1,ATP6V0E1,SNX2,SH2B2,ARID3A,RAB1A,MTMR6,OAZ2,NUMB,CSGALNACT2,SPECC1,CLCN4,MAP3K2,CASP1,HSD17B12,AFF1,RAB33B,LAPTM4A,VPS35,MVP,GTDC1,SEC22B,SDE2,WDFY4,TBK1,MARCKS,SIK2,DPY19L3,RSU1,CXCL1,TMEM167B,ARF4,LY96,GLB1,NT5C3A,CEBPA,RAB27B,CYP1B1,PRDX5,TACSTD2,LGALS8,TSC22D2,DAAM1,COL18A1,CREB3,CANX,GSN,ITGAX,CCR3,VKORC1,TSPAN33,CCDC126,MGRN1,FYTTD1
GSE37563_WT_VS_CTLA4_KO_CD4_TCELL_D4_POST_IMMUNIZATION_DN	0.0330033	0.0685096	0.261664	0.327762	1.35134	161	CHSY1,LRRFIP1,NFIL3,VIM,CD44,PACSIN2,HIP1,ECE1,POLD3,IL1R2,CREM,ENTPD1,STAU2,UBC,ATP2B4,CERS2,SYTL3,LPCAT3,WNK1,DUSP3,SESN2,PGAM1,MXD3,CANT1,ATF6,CRIP1,ABHD4,GLRX,NACC1,VCL,TBC1D7,TMEM176A,WAS,MED25,CCR4,PRKAR2B
GSE21670_IL6_VS_TGFB_AND_IL6_TREATED_STAT3_KO_CD4_TCELL_DN	0.0330033	0.0685096	0.261664	0.326882	1.3511	163	NR4A2,DNAJA1,NR4A1,ABCA1,HSD17B11,BASP1,PLXDC2,MSL1,IGF2R,IQSEC1,EIF4G3,PLOD1,GYG1,NDRG1,NCF4,B2M,CUX1,REEP5,DENND1A,KDM5B,PAM,RGL2,RYBP,TSC22D4,TRIM21,RC3H2,SSH2,DUSP2,PITPNM1,NARF,DAAM2,PANK4,CCNL1,GRAMD1A,SPEN,TDRD7,SON,KCNE1,NEK7,HELZ2,BSDC1,XPR1,CAMTA2,CEP350,SSH1,PLCB2,SKP1,PABPC1,PNISR,DCTN1,BMPR2,IRF7,PEX6,PHLDA1,IFIT1,PML,FOXJ2,NOCT,CDK17,KIAA0100,GZF1,PCGF5,PLD3,RCOR3,DCAF11,EGR3
GSE29614_CTRL_VS_TIV_FLU_VACCINE_PBMC_2007_UP	0.0844327	0.148611	0.175204	0.389544	1.3511	43	DNAJB5,UBE2D3,STK4,CPQ,NCOA1,PANX2,PPFIA1,USP25,UBXN10
GSE37301_CD4_TCELL_VS_GRANULOCYTE_MONOCYTE_PROGENITOR_UP	0.0436782	0.0866097	0.231127	0.335753	1.35002	128	QPCT,SNN,MYLIP,TNFRSF1A,ITGB3,CORO1C,ZBTB7B,DSE,SLC37A2,ELF1,MCTP2,GRK6,SLCO3A1,CLIP1,MAML3,SPOP,EHD3,METTL9,RFLNB,PIK3R5,SGK1,ARPC1B,MBOAT1,MSRA,PREX1,PADI2,GALNT10,GTF2I,PFKFB4,NCKAP5L,SEMA4A,ELOVL7,MAN2A2,ATP8B4,GRK2,GFOD2,ST3GAL1,ACVRL1,ANKRD13D,SLC12A7,GPR183,GGT1,AP1M2
GSE15324_ELF4_KO_VS_WT_ACTIVATED_CD8_TCELL_DN	0.0316027	0.0662515	0.271289	0.33235	1.34996	139	FGL2,ADGRE5,BTG2,HSD17B11,S100A11,FCGR3A,ARHGDIB,WBP1L,IRF2,SPP1,S100A6,HEXIM1,NQO2,SH2D2A,MCTP2,GBP2,MYL12B,EIF2AK2,DOCK2,FAM102B,ZDHHC3,SH3GLB1,ARPC1B,TRIOBP,TP53I11,GPSM3,TRIM21,STARD3NL,ASF1B,OPLAH,GCC1,UBL5,KCTD12,GGH,LSM10,IPCEF1,DYNLRB1,RBM6,RAP1GAP2,TST,KIF23,NSFL1C,IL16,MAN2B1,CTDSP1,GRAMD1C
GSE1460_CORD_VS_ADULT_BLOOD_NAIVE_CD4_TCELL_UP	0.0315315	0.0661821	0.271289	0.330806	1.34982	148	PLSCR1,TAGLN2,P4HA1,MCL1,RFX2,RUBCNL,HSPH1,HSPA1A,NOP10,DPYD,TANC2,TFDP1,CD177,IFNGR2,IFITM3,GM2A,EHD3,GTPBP1,AFF1,TMEM33,BID,TOB1,BACH1,OSBPL11,ACTR1A,YOD1,TNFAIP3,ANKRD55,MARCKS,CD1D,PEF1,ANKRD17,PDLIM1,SIDT2,SDHC,MMD,GBE1,RNASET2,B4GALT1,CORO1B,PLAGL1
GSE5503_LIVER_DC_VS_PLN_DC_ACTIVATED_ALLOGENIC_TCELL_DN	0.0282609	0.0604214	0.282013	0.323199	1.3498	184	FGL2,CHSY1,KBTBD7,MPP7,AKIRIN1,S100A11,ARHGAP19,ARHGAP26,FKBP1A,ZBTB34,SCPEP1,MAP3K1,MTMR6,SLK,TM6SF1,ZBTB18,TMEM170B,EDEM3,WDR20,FAM120A,REEP5,WAPL,MYO5A,DCTN4,CCT5,OAZ1,USP9X,CHST11,ADAM9,PNKD,ERO1B,MCU,FAM91A1,TCN2,HDLBP,NCF1,BIRC6,MAVS,YME1L1,DGAT1,ZDHHC5,L3MBTL3,ZBTB44,MMD,CYLD,MSL3,AZIN1,CCDC93
GSE3982_CTRL_VS_IGE_STIM_MAST_CELL_UP	0.0307692	0.064839	0.271289	0.325933	1.34975	168	TGFA,ATG3,IQGAP1,PBXIP1,CPQ,RNF13,RNF130,ATP6V0E1,OSBPL8,IQSEC1,S100A6,PYGL,STK38,SEC14L1,AMACR,ELMO1,CD53,ELOVL5,MICU1,REEP5,EVI2B,KIAA0513,GMPR2,GLRX,PXN,KLHL24,MSRA,TRIM21,RC3H2,STAT6,TNPO3,PANK4,MAP2K1,CREG1,ANKRD17,TMCO3,PIK3CB,PCF11,SEC14L5,MAPKAPK3
GSE17301_IFNA2_VS_IFNA2_AND_ACD3_ACD28_STIM_CD8_TCELL_UP	0.0301724	0.0638564	0.271289	0.320954	1.3497	190	CD55,LITAF,CASP4,PRCP,CPD,ATXN1,PCTP,SMARCD3,FBXL5,CFP,WIPF1,CREBBP,ZFAND3,S100A10,CLIP1,HIVEP1,SOAT1,RAB5B,GNS,TCF20,DIAPH1,CCPG1,ZNF200,ZFYVE16,KLHL2,XPC,PAPOLG,INTS6,SIPA1,EDEM2,SGMS1,GTDC1,SYNJ1,DDX58,RPS6KA1,BAK1,ACVR1,CTBS,GAPVD1,GIMAP4,ARAP1,AVL9,UBL3,ZNF217,TAOK3,KDM7A,RSU1,MAST3
GOLDRATH_NAIVE_VS_EFF_CD8_TCELL_DN	0.0326797	0.0680073	0.261664	0.323746	1.34937	180	MYADM,FGL2,PLSCR1,BCL2A1,ANXA1,LITAF,ECT2,FCER1G,PLP2,SKAP2,GALNT3,IFI30,S100A6,SNX10,LYN,TXN,IFITM3,EMP1,SCPEP1,ARHGAP21,BHLHE40,S100A4,S100A10,REEP5,PGAM1,SERINC3,GLRX,RAB11A,CCR2,VCL,TPI1,ELL2,DOCK5,MIS18BP1,MYO1F,ASF1B
GSE7460_CTRL_VS_FOXP3_OVEREXPR_TCONV_1_DN	0.0324748	0.0677568	0.266351	0.330215	1.34879	146	STX11,CSRNP1,NMI,UBE2D3,MXD1,SARAF,F5,WAC,AFTPH,ERP44,MOB3A,CHST15,GPBP1,FAM174A,ZC3H11A,FAM53C,TTLL4,B3GNT2,EVI5,NFAT5,LAPTM4A,ELL2,TP53I11,PGS1,MMP9,RASGRP4,NIT1,ACOT9,STYXL1,GADD45B,HM13,STXBP2,SERPING1,NEK7,TUBB6,TBC1D2B,DECR1,TST,VAV3,SLC44A1,INPP5A,PALLD,ABTB1,SSU72,RGS1,UBASH3B
GSE17721_PAM3CSK4_VS_GADIQUIMOD_16H_BMDC_DN	0.0327154	0.0680279	0.261664	0.324342	1.34867	170	SLC31A2,FOS,VNN1,NMI,KRAS,RNF149,STAG2,TMEM140,KAT6A,SKAP2,BST1,SNX2,AFTPH,ABI1,KIF5B,SCPEP1,SDC3,TMBIM1,ZBTB18,ERGIC1,MICU1,ARFGAP3,ATP6V1B2,ATF6,CCR2,PIM2,GRB2,LAPTM4A,STRN,HLA-E,RAP2C,USB1,ARID5A,CLIP2,PARP9,LMO2,PSME1,TMLHE,SERTAD1,SAFB,GALNS,ISG20,PAFAH1B1,ZNF18,AGTPBP1,MAP7D1,HELZ2,RBM6,CLEC4A,DYNLL1
GSE2770_UNTREATED_VS_IL12_TREATED_ACT_CD4_TCELL_6H_UP	0.0330396	0.0685559	0.261664	0.327155	1.3485	160	MID1IP1,G0S2,YPEL5,HNRNPH3,JUNB,PDZD8,YTHDF3,CEBPB,IRF1,ZFP36,DDIT3,FNDC3A,GBP2,PPP1R15B,PNRC1,IFRD1,NSD3,RHOG,KLF7,AKIRIN2,JDP2,SESN2,STK40,RBM4,VEGFA,AFF1,ATP11A,UBALD2,CLK3,SLC6A12,FRMD4B,ATF3,STX5,DHRSX,DDX6,FBXO33,SERTAD1,TAP1,ZNF516,TMEM88,KHNYN,BANP,ZDHHC5,HERPUD1,FILIP1L,TMEM11
GSE7460_CTRL_VS_TGFB_TREATED_ACT_TREG_DN	0.0324385	0.0677122	0.266351	0.329502	1.34845	149	GNG2,ABCA1,RNF149,HCAR2,CPD,SKIL,ATXN1,RAB3D,IGF2R,IL18R1,STAT3,WBP1L,BHLHE40,ZBTB18,SLC40A1,CUX1,ANKRD50,MTMR3,GIT2,N4BP1,CARD6,FURIN,RRAGD,USP22,NINJ1,OAF,SIPA1,YPEL3,SP110,ATP9A,SKI,NR6A1,DAPK2,BIN3,AOC3,IPCEF1,GOLM1,LDLRAD3,STX16,CTIF,HS1BP3,SLC11A1,B3GNT8,PACS1,PLIN4,PRKAG2,RGS1,TRAPPC3,MAP1LC3A,AKAP5,EPB41L3,SESTD1,LMBR1,CCDC134,CHD3
GSE4142_PLASMA_CELL_VS_MEMORY_BCELL_UP	0.0586767	0.110504	0.206588	0.359473	1.3479	70	LMNB1,PROK2,ADGRE5,SERPINB1,VNN1,FCGR3A,CD177,VCAN,SPP1,SYTL3,LRRC4,GAPDH,HERC4
GSE22432_UNTREATED_VS_TGFB1_TREATED_COMMON_DC_PROGENITOR_DN	0.0348584	0.0718098	0.252961	0.324	1.34701	173	IKBIP,BTG2,TREML2,UBE2D1,MFSD14B,RNF145,PXK,PDE4B,RGS18,PRKCB,NFYA,GBP2,SELP,RASSF3,CCPG1,PDCD4,PPP1R12A,PARD6A,CKLF,ANP32A,ARHGAP6,NRDC,RFLNB,TOB1,ITM2B,HCLS1,PIK3CD,PREX1,TAP2,CYP4F3,CTBS,PRKACA,NARF,OTUD5,FAM107B,GIMAP4,CDS2,KDM7A,CD1D,GDAP2,TDRD7,ARID4A,HELZ,DOK3,SRGAP2,PRR14,PPP1R21,DHRS7
GSE15930_STIM_VS_STIM_AND_IFNAB_24H_CD8_T_CELL_UP	0.0358744	0.0737158	0.252961	0.329739	1.34654	147	DNAJA1,GABARAPL1,HSD17B11,NFE2,HMGB2,BAIAP2,DNAJB1,ECE1,CLEC4D,IL1RN,NCOA2,MSRB1,SEC11A,APBB1IP,LEPROT,AKIRIN2,ATP6V1B2,KIF3C,PGAM1,ARF1,GNB1,ASAH1,MEF2D,POLR2J,DNAJA2,ARG1,CNN2,LGALSL,SERTAD1,BUD31,MYCBP,GP9,BMP2K,GBA2,ARAP3,EGLN2,KLHL21,ACVRL1,RGS19,MAT2B,EMP3,MKNK1,CHPT1,MEOX1,PKNOX1,TDRP,INTS8
GSE27786_LSK_VS_CD8_TCELL_DN	0.0330033	0.0685096	0.261664	0.325363	1.34649	167	PTPRC,CPEB4,SAMD8,MBP,CAB39,HSPA8,ROCK1,ACTR2,SLC37A3,ABI1,ARPC2,PGLYRP1,NDRG3,RHOG,KLF3,KLF7,KIDINS220,MTURN,MCMBP,LAPTM5,EHD3,ANO10,PSENEN,ARHGAP30,SH3GLB1,WDR26,UBALD2,PPM1B,RAB24,RLF,EHD1,WASHC2A,CRNKL1,PNKD,MPP1,RNF19A,FAM177A1,SRA1,PANK4,MDM2,ITSN2,SEMA4D,USP34,AP1S2,HM13,MPZL2,BRK1,PRDX5,ZBP1,ANKRD13D,GNMT,ITGA1
GSE9601_UNTREATED_VS_NFKB_INHIBITOR_TREATED_HCMV_INF_MONOCYTE_UP	0.0472895	0.0927141	0.222056	0.340858	1.34646	103	SOCS3,TSPAN2,APLP2,S100A11,RNF130,PAPSS2,TMEM71,PLK3,PDE5A,STXBP5,IFITM3,CDKN1A,AHR,REEP5,B3GNT2,PPT1,UBA1,DDX58,PREX1,RBMS1,CMTM5,GBP4,ALPK1,TGFBR1,GGH,LIMS1,ARMCX3,CTLA4,IFNGR1,FHL1,NBEAL2,OPRL1,EXOC3L2,ITGB4,SHROOM1,FBXW7,PSMB9
GSE33374_CD8_ALPHAALPHA_VS_ALPHABETA_CD161_HIGH_TCELL_DN	0.0325027	0.0677568	0.261664	0.322069	1.34638	182	GLIPR2,STX6,BCL6,VMP1,PHF23,ADGRG3,PELI1,IQGAP2,SH2D2A,FRAT1,ARHGAP9,ATP6V1E1,PGLYRP1,MAPKAPK2,SUDS3,RHOG,NUP50,DIAPH1,LAPTM5,CLCN4,RNASE4,VAV1,JARID2,METTL9,RFLNB,PARP8,PXN,WAS,IL18RAP,HLA-E,RAC2,PPP4C,CTSD,IER2,RASSF5,PSMB3,IFNAR2,PITPNM1,SMPDL3A,PSME1,GIMAP4,IFIT3,TAP1,PSMB8,IFIT2,HLA-A,STIM1,DGAT1,GBA,SRGAP2,ITGB2,HM13,FLII,STARD3,DAP,NBEAL2,DECR1,FAS,CORO1B,BRK1,BCAP31,NABP1,COPG1,PKP4
GSE40685_NAIVE_CD4_TCELL_VS_FOXP3_KO_TREG_PRECURSOR_UP	0.0339168	0.0701966	0.257206	0.325939	1.34627	159	CHSY1,ANXA1,CREB1,OAT,HMGB2,RBPJ,HSPA8,TJP2,FKBP1A,CHMP5,CD86,PTPRJ,HRH2,GLIPR1,IFITM2,S100A4,TMBIM1,PPP3CA,AHNAK,TYROBP,PRR13,N4BP1,CRIP1,ARSB,CCR2,PRKAR2A,CYTH2,FCGRT,ACTR1A,SLC6A12,EPAS1,EHD1,RELT,MYO1F,GOLM1,PCMT1,CDKN2B,PGM2L1,B4GALT1,AKTIP,CAPG,DYNLL1,RAP1GAP2,TST,LRRK1,HK2,MTIF3,F2RL3
GSE37532_WT_VS_PPARG_KO_LN_TCONV_DN	0.0362239	0.0742774	0.248911	0.324424	1.34512	169	MYADM,PLSCR1,VIM,CLIC1,HMGB2,PIK3AP1,CALM2,TNFRSF1A,IFI30,S100A6,THEMIS2,ENTPD1,MSRB1,TPM4,BHLHE40,SMPDL3B,DAZAP2,YWHAH,S100A10,REEP5,PRR13,N4BP1,CASP1,CRIP1,GLRX,ARSB,CCR2,PPT1,CAP1,CTSD,RMND5A,DOCK5,TAP2,ASF1B,PLEK,SYAP1,SH3BGRL3,HLA-A,AP3B1,RNF10,SEMA4D,NEK7,AZIN1,HNRNPA2B1,CAPG,MAST2,VAV3,RBBP8,TRAPPC1,ADAM8,PSMB9,ITGB1,ATP6V0C,ITGAX,GNG10,CENPE,TACC3,DEK,EFHD2
GSE29618_PRE_VS_DAY7_POST_LAIV_FLU_VACCINE_PDC_DN	0.0324324	0.0677122	0.261664	0.320865	1.34433	185	KLF6,FLOT1,HSPH1,YPEL5,APAF1,MAP4K4,LIMK2,RNF130,ELF1,ADAM19,CAPZA1,ADAM10,ARPC2,UBE2B,TANK,IFRD1,PRKCD,GDE1,SERINC3,LHFPL2,SNAP23,OS9,PHKB,TAF12,ZNF592,CAPZB,EIF4A2,ATP6V1A,RBMS1,RSRP1,TUBB4B,INTS3,CCNL1,NSD1,BUD31,HSD17B4,SYK,KPNA1,ARMCX3,PAFAH1B1,WASHC4,RBM8A,NFYC,DECR1,AZI2,DUSP5,SIK1,CEP350,ALCAM,PTPRN2,AP2B1,EPHB1,MMRN1,EIF5,GPR183,LIN37,ARHGAP24,JAK2,GNAS,DESI1,TMEM185B,PTEN,SENP6
GSE3982_MEMORY_CD4_TCELL_VS_TH1_DN	0.0369565	0.075544	0.245042	0.322666	1.3442	177	DUSP6,DNAJA1,SERPINB1,ANXA3,RAB11FIP1,BCL3,P4HA1,CFLAR,RHOB,FLOT1,NAMPT,ACOX1,PDE4D,UHRF1BP1L,SUPT4H1,PCDH12,SLC16A3,EMP1,VDR,SLA,STIP1,PAF1,PLAUR,IER3,MFAP1,PDK3,ATP6V0B,GRB2,TPI1,TIMP2,HSP90AB1,RCC1,ATP9A,VCP,GGH,COQ2,IFI6,HK3,PRMT5,FILIP1L,ARL3,SCO2,PPCDC,STK3
GSE42021_TREG_PLN_VS_TREG_PRECURSORS_THYMUS_UP	0.0385051	0.0778733	0.245042	0.331264	1.3439	135	ATP2B1,STX6,MEGF9,ACSL4,ATXN1,PRUNE1,MS4A6A,RAC1,CPQ,PILRA,AGO2,NACC2,GRK6,WASF2,FKBP15,MTMR3,KIAA0232,PHF20,GIGYF2,MXD3,CUL3,FOXO3,RHOBTB1,TRIOBP,OSBPL11,VPS37B,GRB10,PLCB1,DYSF,UBL3,PLEKHG3,MAVS,PRR14,SF3B1,LIG4,CRADD,EPOR,WDR44,ISCU,INPP5A,PALLD,PKP4
GSE360_CTRL_VS_M_TUBERCULOSIS_DC_UP	0.0346696	0.0715418	0.252961	0.321452	1.34381	182	MEGF9,F13A1,GAS7,PGM1,HOMER3,HEBP2,JUND,PYGL,TLE4,PECAM1,NCF4,SDC3,SPARC,UBN1,YWHAH,S100A4,LILRA2,EVI2B,CPVL,PTGS1,GIT2,HEXB,ICAM3,ANP32A,SP3,ZDHHC3,ITGB5,PIK3CG,TNFRSF10B,FAM131A,ALDH1A1,FOXO3,IER2,ERF,RERE,TIMP2,STAT6,MYO1F,FOXN3,CDC5L,PITPNM1,INPP5D,RGS14,ZNF217,ATP11B,ATXN2,DDAH2,RNF167,STARD3,ABCC5,MAN2A2,CAMTA2,DCTN2,PLCB2,CD33,FADD,CASP9,MFN2,MKNK1
GSE7460_WT_VS_FOXP3_HET_ACT_WITH_TGFB_TCONV_DN	0.0324022	0.0677122	0.266351	0.328082	1.34367	152	PLSCR1,BCL2A1,ANXA3,TNFSF10,RFX2,GABARAPL1,MTHFS,MEGF9,BASP1,CPD,SKAP2,ARID3A,SEC14L1,PGLYRP1,TMBIM1,TOR1AIP2,CHORDC1,RNASE4,ARHGAP6,HSDL2,CYSLTR1,NEK6,ELL2,PLEKHM3,CHST11,SAMD4A,GHITM,MARCKS,ACOT9,ZNF516,TGFBR1,GGH,IGF2BP3,VCPIP1,MMD
GSE15930_NAIVE_VS_24H_IN_VITRO_STIM_INFAB_CD8_TCELL_UP	0.0351262	0.0722699	0.252961	0.325816	1.34355	158	RFX2,ABCG1,MYL6,BCL6,AKIRIN1,BRWD3,PDE4B,PAPSS2,ADGRG3,PSAP,HRH2,TLE4,ARF3,USP3,PGLYRP1,RAB5B,TCF20,DIAPH1,ARFGAP3,KIF3C,CANT1,JARID2,QSOX1,RAB33B,ZYG11B,IP6K1,TIMP2,CLIP2,MYO1F,CYTH3,NCOA3,TCN2,ATP9A,CD1D,ARID3B,BLOC1S1,SIAH1,MX1,B4GALT1,FRMD8,PRDM5,BSDC1,ST3GAL1,ACVRL1,NECAP1,MAP2K6,TNNC2,SLFN12,GRINA,BRAP,FGD3,HGF,F2RL1,UNC119,PPFIBP2,MAP1LC3A,TBC1D20,DNAJB4
GSE45365_HEALTHY_VS_MCMV_INFECTION_CD11B_DC_DN	0.0475087	0.0931063	0.222056	0.34028	1.34338	102	PPBP,ITGB3,TREML1,SELP,GP1BA,CD63,ALOX12,SH3BP5L,CLEC1B,MYL9,RILPL1,ITGA2B,MPIG6B,KIF27,G6PD,PF4,NAV3,CMTM5,PROS1,GGH,MPST,CALM3,BROX,TTC7B,AIG1
GSE360_L_DONOVANI_VS_T_GONDII_DC_DN	0.0405405	0.0813818	0.237794	0.330266	1.34289	137	RABGAP1L,DYNLT1,TMX4,OASL,VNN1,TGFA,NMI,HMGB2,CTNNA1,CXCR1,PGM1,ARHGAP26,CTDSPL,LMTK2,TNFSF4,MX2,UBE2A,TSPAN9,KIAA0232,CHD4,MARCKSL1,MLF2,IGF2BP3,ACTN4,MX1,ITSN1,EPHX1,CALM3,DNAJB12,GBE1,STS,CTIF,IGF1R,NFKB1,MAST2,FOXO1,EZH1
GSE36078_UNTREATED_VS_AD5_INF_IL1R_KO_MOUSE_LUNG_DC_DN	0.0369955	0.075544	0.248911	0.329306	1.34281	144	CCR1,FGD4,TSPAN2,RGS18,GPR160,CTDSPL,GLIPR1,ATP6V1E1,BMX,PPP1R18,STIP1,OGDH,TPM3,GALNT14,N4BP1,PLEKHO1,PPT1,CYTH2,IL18RAP,TRIOBP,CD68,CTSD,PRKAR2B,TMEM159,ZBED6,BAK1,PCYT1A,GDAP2,AGO3,PFKFB4,RAB11FIP4,IFNGR1,BRPF3,CCNK,LDLRAD3,LYSMD3,VIL1,RAP1GAP2,GLTP,KAT8,IL10RA,ZBP1,EPHB1,FRMD3,ZNF697,TGM2,MED23,HS6ST1,MBD6,SH3GL1,CTDNEP1,DCAF6,DCAF12,UNC13B,HDAC4,TRPC4AP,SOWAHC,N4BP2L2,HEXIM2
GSE25123_CTRL_VS_IL4_STIM_MACROPHAGE_UP	0.0356371	0.0732592	0.248911	0.319836	1.34242	187	CARD16,TIMP1,OAT,SPOPL,MYL6,ALOX5AP,RNF169,APLP2,APMAP,IGF2R,SAMSN1,SUPT4H1,PSAP,IQSEC1,S100A6,CYTIP,HEXIM1,PLOD1,TRIM25,IFI16,CYB5R4,GNS,DNMBP,PTK2B,MSN,SHISA5,SESN2,NPL,HEXB,CASP1,CBX1,GLRX,RSRC2,LAMP1,ITPK1,PIK3R5,LRPAP1,HCLS1,FCGR3B,MYH9,TSHZ3,DEF8,MARCKSL1,MAST3,DAPK2,CYBA,AGTRAP,ZNF18,BIN3,NCOA6,FAM53B,COQ10B,ARHGAP27,MGAT1,SGPL1,BRK1,DUSP22,SFT2D1,PRKAG2,SKP1,CD58,MRPL44
GSE27241_WT_VS_RORGT_KO_TH17_POLARIZED_CD4_TCELL_TREATED_WITH_DIGOXIN_DN	0.0302691	0.0640056	0.276501	0.327929	1.34205	151	SOCS3,DUSP6,CSRNP1,TSPAN2,NR4A1,EIF4E3,CEACAM1,PPP1R3B,S100A11,EGLN1,TNFRSF1A,PDE4D,SLC37A2,PAPSS2,GALNT7,SYTL3,HPCAL1,PVR,AHR,B3GNT2,SHISA5,RAB3IP,ARNTL,ETS2,SELPLG,CLK3,TIMP2,RLF,STAT6,LSP1,TCN2,P2RX1,ATP9A,GBP4,RGS14,SIK1,CAMKK1,KDM1B,B3GNT8,AKAP12,ALCAM,IL10RA,LIN37,PPFIBP2,ARHGAP24,XRRA1,BMF,DESI1,AGPAT3,LONRF1,CCDC153,NFKBID,TGIF1
GSE26488_HDAC7_KO_VS_VP16_TRANSGENIC_HDAC7_KO_DOUBLE_POSITIVE_THYMOCYTE_DN	0.0373303	0.0760022	0.248911	0.330519	1.34157	134	ANTXR2,CTSS,F11R,GLA,GAS7,CDK14,SARAF,NCOA4,CSF2RB,ATP6V0E1,IL1R2,CYTIP,NCOA2,VDR,SLC7A7,MAP3K1,RRM2B,RAB8A,SULT1B1,USP15,ATP6V1B2,SP3,LAMP1,USP8,STAM2,SEL1L,DOCK5,PNKD,UBL3,ENTPD4,ADIPOR2,NDUFA1,CYBA,GDAP2,ERO1A,BMP2K,PIK3C3,DNM2,SELENOK,ARF4
GSE9946_IMMATURE_VS_MATURE_STIMULATORY_DC_UP	0.0440835	0.0873424	0.231127	0.340786	1.34118	100	RALBP1,DSE,STAT3,UIMC1,ZFP36,PPP1R15B,ZFAND3,VAV1,DYNC1LI1,RBBP5,RRAGD,ATP6V0D1,FCGRT,STAT6,VRK3,IL17RA,FMNL1,LIMS1,CCNK,FBRS,WDFY1,GGCX,FAS,FAM50A,SETD1B,TTC7B,TMEM81,MAT2B,ATXN7L3,SIAE,MBD6,SMAP2,CTDNEP1,SARNP,CHIC2,MAPK6,SNCA,ZNF394,DDX23,SPAST,AP3S1,EIF2S2,SAP30BP,ADD1,WSB2
GSE17580_TREG_VS_TEFF_DN	0.0348205	0.071762	0.252961	0.322325	1.34116	175	TAGLN2,SLC22A4,RALB,STK17B,UHRF1BP1L,ADGRG3,CDKN2D,HEXIM1,NFE2L2,CHP1,STK38,RNF111,SLA2,WASF2,RAB8A,NUP50,HPCAL1,CYB5R4,KBTBD2,ANO10,THRAP3,TSC22D1,PIK3CG,ATP6V0B,TBC1D1,EVI2A,MANBA,LYST,LRRN1,CDC42SE1,CTSD,ACVR1B,S1PR4,FCGRT,CSDE1,DOCK5,EPAS1,ACTN1,VSIR,ATP6V1A,ANKRD13A,ABHD3,LAMTOR1,SH3BGRL3,APOBR,ATP11B,PDLIM1,CLPB,SYNE2,ZDHHC5,ENC1,DAP,GRAP2
GSE29164_CD8_TCELL_VS_CD8_TCELL_AND_IL12_TREATED_MELANOMA_DAY7_DN	0.0480549	0.0937995	0.21925	0.334529	1.34107	125	SRGN,ANXA3,RHOB,MAN1A1,HSPA5,FNDC3B,TRIB1,RPN1,LAMP2,CYTIP,SLC37A3,ERP44,FNDC3A,ELMO1,NANS,EIF2AK2,RCBTB2,PIK3CG,CCR2,IFITM1,COPB2,GAB1,CRISPLD2,LDHA,FAM13A,ARMC2,GGH
GSE14308_TH1_VS_TH17_DN	0.0337691	0.0699205	0.257206	0.32189	1.34077	178	SNN,CD44,JUNB,PHF23,PRKDC,ARFIP1,NCOA1,SEC11A,PPP2R3C,SMIM3,RAF1,AKAP13,CCNDBP1,SPOP,KIDINS220,MIA3,CRLF3,HSDL2,ENG,SLC39A1,ZDHHC18,USP22,SPTLC1,PPM1F,TPP1,CCR4,IK,ATP6V0D1,PLIN3,YTHDC1,LSP1,DDX6,CNN2,ACOT9,CLK4,RNF11,INPPL1,RBM5,MANSC1,SETD2,WDR48,FBXO11,SLC15A2,SMG1,HSPBAP1,WBP4,B3GNT8,ACVRL1,CCDC47,ISCU,ZFC3H1,HK2,RER1,RB1,KMT2D,GPR155,ARSG,KCND1,PNISR,GMIP,EPC1,CTDNEP1,USP33,UBR5,WDFY2,RAB3GAP2,MSR1,S1PR3,CACNB3,TRPC4AP,DNAJC8,SERINC5
GSE27786_LIN_NEG_VS_ERYTHROBLAST_DN	0.047235	0.0926445	0.222056	0.337852	1.34033	108	CPEB4,ELF2,NBR1,FBXO34,VCAN,MBD2,USP32,MAP3K1,PPP1R15B,LIPN,TNFAIP6,BCORL1,TRIM69,ST3GAL4,TRIOBP,ST3GAL2,VSIR,APOL6,RNF19A,DHRSX,PITPNM1,PCYT1A,CARHSP1,SYNE2,LYSMD3,GRINA,DAAM1,XK,LRCH4,WIPI1,ZSWIM8,HS6ST1,ABCB6,DCLRE1C,SEZ6L,ANKLE1,DCAF12,PML,MSR1,DOC2B,PSMD9,TRIM23,CDC42BPB,MFSD2A,EGR3
GSE14308_TH1_VS_INDUCED_TREG_UP	0.0380022	0.0770802	0.24134	0.322014	1.34019	172	DNAJA1,CASP4,CLIC1,LBR,SARAF,SIPA1L1,IQSEC1,HRH2,ABI1,TNFSF4,MAPK14,BST2,LEPROT,KIDINS220,FAM120A,TNRC6B,MSN,USP15,SP3,RIT1,VPS4B,RAB5A,FOXO3,CAT,FEZ2,SPTLC1,MKRN1,ROCK2,LSP1,YOD1,ATRX,TIA1,EPB41,STAG1,ZNF217,CLK4,NETO2,LPIN2,MOSPD2,GALNS,PRELID1,ARID4A,WASHC4,ITGB2,LAMTOR4,ENC1,SMG1,DUSP5,XRN2,MYCBP2,ACVRL1,LGALS8,TAPBP,CACNB4,RB1,DAAM1,EMP3,MED20,DNAJB4,KIF21B,IRF7,TRIM5
GSE17974_0H_VS_2H_IN_VITRO_ACT_CD4_TCELL_UP	0.0348205	0.071762	0.252961	0.322078	1.34014	175	SOCS3,FOS,SLC2A3,VNN2,RGS2,NFKBIZ,NFIL3,SNN,PHF21A,G0S2,EIF4E3,ARRDC3,JUNB,KLF4,PDE4B,FLOT2,S100A6,GPR160,EIF4G3,FRAT1,RCSD1,DUSP1,ZFAND3,PTP4A1,FAM168A,RNPEP,CASP1,TSC22D1,PHKB,JUN,BIN2,UNC119B,TOB1,WAS,UBALD2,ASAH1,ARHGEF11,CLIP2,MCOLN1
GSE32255_WT_VS_JMJD2D_KNOCKDOWN_4H_LPS_STIM_DC_UP	0.0436782	0.0866097	0.231127	0.335188	1.33991	120	TREML2,MAP4K4,SYNM,RNF145,CXCR1,NFAM1,PRKCB,ADGRG3,KREMEN1,MCTP2,GALNT7,CLIP1,MAML3,GIGYF2,RAB3IP,ETS2,RFLNB,PIK3R5,SGMS1,DAPK1,RFFL,FCGRT,UBQLN2,CELF1,RNF19A,ESAM,TECPR2,PADI2,GTF2I,GPR132,PDLIM1,PFKFB4,ACIN1,FILIP1L,MYO9B,PDLIM5,ACVRL1,DCUN1D1,PAQR7
GSE19401_RETINOIC_ACID_VS_RETINOIC_ACID_AND_PAM2CSK4_STIM_FOLLICULAR_DC_UP	0.0482759	0.0941243	0.21925	0.333194	1.33973	128	ATP2B1,MCL1,CHD1,BAIAP2,KLF4,NDEL1,PELI1,STAU2,IFNGR2,MCTP2,RCOR1,TRIM25,CSGALNACT2,SLCO4C1,HPCAL1,STK38L,TSC22D1,SH2B3,NINJ1,NAB1,ACVR1B,ERF,AIM2,ACVR1,ERO1B,MPP1,ANKRD55,RBMS2,MARCKS,NIT1,BRAF,MAPK1IP1L,SERPINB8,CASS4,VPS37A,LRRC8B,SMOX,MTRF1L,SIK1,NABP1,F2RL1,CLDND1,NXF1
GSE32423_IL7_VS_IL4_MEMORY_CD8_TCELL_UP	0.0380022	0.0770802	0.24134	0.321814	1.33935	172	TAGLN2,S100A11,STK17B,ZFP36L1,RNF24,PCMTD1,ARRB2,MCTP2,CHST15,NCOR1,PTPN12,FCHO2,FAM214B,KLF7,GNS,MTURN,MSN,ITPRIP,HEXB,ARHGAP30,UBE2H,SEC23A,ITGB5,TP53INP1,XPC,KDM5B,GATAD2B,MEF2D,OSBPL9,MYO1F,PITPNM1,CNN2,SIDT2,TFEC,RAB11FIP4,SPATA13,SRGAP2,ZBTB44,IPCEF1,STK26,TBCK,GRHL1,ABCC5,PGM2L1,XRN2,COLGALT1,CRYBG3,EXOC6,OTUD1,ANKRD13D,ACSS2,CEP295,CASP9,PTPN22,TPR,RPS6KA5,PUM1,PABPC1,KIF21B,SNX30
GSE22443_NAIVE_VS_ACT_AND_IL2_TREATED_CD8_TCELL_UP	0.0481221	0.093893	0.222056	0.342739	1.33929	96	PLSCR1,SRGN,BTG2,HSP90AA1,KLF4,DNAJB1,PXK,IL18R1,SERPINB2,EMP1,ASPRV1,C4BPA,PDCD4,GNB4,CLU,HLA-B,VWF,RNF19B,PDS5B,VPS37C,CIDEB,ING1,PLD1,SLC44A1,HGF,ENTPD2,INHBB,CALML4,TWSG1,DNAJB4
GSE339_CD4POS_VS_CD4CD8DN_DC_IN_CULTURE_UP	0.0512528	0.0988144	0.2114	0.331039	1.33923	132	EREG,HSPH1,UBE2D3,IVNS1ABP,HIF1A,NAMPT,TOP1,RAC1,CTSZ,CLEC4D,IL1R2,VAPA,FBXL5,SHOC2,ADAM10,PKN2,NCOA2,WTAP,PTAFR,B3GNT2,KIF3C,HNRNPU,ZYG11B,TPP1,FHDC1,FOXO4,HAUS4
GSE29618_PRE_VS_DAY7_POST_LAIV_FLU_VACCINE_BCELL_UP	0.0351262	0.0722699	0.252961	0.32333	1.33849	165	LMNA,BCL3,MID1IP1,LRRFIP1,CCDC69,UBAP1,RAPGEF2,RBPJ,XKR8,CAPZA2,HTATIP2,CFDP1,MAP1LC3B,TFE3,ZFAND6,USP3,RHOG,ZBTB18,DENND5A,HECA,GNS,SP3,RBM4,VPS4B,KDM2A,TBL1X,GMFG,BACH1,ARID5A,TSC22D4,INPP5D,PSTPIP1,LGALSL,EIF4E2,DPEP2,ATP11B,CXCL1,TSG101,TBL1XR1,CAST,VCPIP1,GLB1,ARHGAP25,TUBB6,TMEM11,ATAD2B,SGPL1,SLC12A7,SLC15A3,EMP3,FHL3,CNOT4,KLF11,AFF4,MED31,GORASP1,RRNAD1
GSE12392_CD8A_POS_VS_NEG_SPLEEN_DC_UP	0.039604	0.0798306	0.237794	0.324235	1.33816	162	DNAJB5,HP,SLC22A4,RBPJ,HTATIP2,PGM1,IRF1,PTGES,KIF1B,FNDC3A,NPEPPS,TRIM25,PRKCD,RAB10,CDC73,SUSD6,USP25,NINJ1,ARFGEF1,IK,SEL1L,DNAJA2,ARG1,SRA1,TAP1,STX12,NDUFA1,GPR132,AGTRAP,ALDOA,BLOC1S1,KPNA1,ERO1A,STXBP3,STXBP2,NCOA6,GBE1,ABCC5,CAPG,SGPL1,NRBP1,PRDX5,STX4,TXNRD1,TAPBP,UBR4,TCIRG1,CARD19,CASP9,SLC35A2,ALAS1,PI4KA,PTEN,SACM1L,TBC1D23
GSE15330_MEGAKARYOCYTE_ERYTHROID_VS_GRANULOCYTE_MONOCYTE_PROGENITOR_DN	0.0369967	0.075544	0.245042	0.321563	1.33708	171	SRGN,ANXA3,KLF6,BCL3,CMTM6,CRK,RALB,SKIL,RELL1,RNF130,UIMC1,IL1R1,ILK,PELI2,CTDSPL,SLC16A3,EXT1,ARHGAP21,DEGS1,TPM3,IER3,RAB18,TAB2,CTTN,ABHD4,CSTB,AFF1,SGK1,RRAGD,AMPD2,IL18RAP,PPP2CA,ACTR1A,TM9SF1,TIMP2,NUDT5,JAK3,EXOC8,SNX20,KMT5A,TAX1BP3,CD200R1,MRPL33,DEDD,CAMKK1,B3GNT8,FBXL3,NFIC,RABAC1,FES,TRAK1
GSE43955_10H_VS_60H_ACT_CD4_TCELL_UP	0.0321152	0.067239	0.266351	0.32501	1.33669	156	HIPK1,APLP2,F11R,S100A8,FPR2,DNAJB1,ADM,PPP2R5A,ANXA5,HMGCR,FGR,ALDH2,NDE1,AMACR,NANS,CUX1,ALOX12,PSENEN,WDR26,TLK2,RGL2,CAPZB,ATP6V1A,ATRX,BRD8,MARCKS,ATP9A,IFIT3,INTS3,PSMB8,NEU1,NAGK,CYBA,TBL1XR1,DDAH2,ARAP3,EPHX1,SCAF11,FHL1,TNIP1,LCN2,GLB1,GKAP1,MAP7D1,FAM32A,SGPL1,FAM50A,GDI1,CEP350,BCAP31,GALM,COPG1,BATF3,TRAPPC1,SSU72
GSE13411_NAIVE_BCELL_VS_PLASMA_CELL_UP	0.039173	0.07906	0.237794	0.32114	1.33624	175	BCL2A1,ADGRE5,SERPINB1,SLC2A3,RAB11FIP1,SNN,RUBCNL,BCL6,KLF4,PDZD8,GSK3B,OSER1,REL,RASSF2,NOTCH2,FRAT1,MX2,SP100,BHLHE40,LAT2,TM6SF1,RNF141,DENND5A,GIT2,CWC25,SSBP2,SETX,SH2B3,GRK5,PAK2,PIK3CD,KDM6A,GALNT10,PIKFYVE,GCC1,JADE1,ZCCHC2,WWC3,ALOX5,CAST,ARHGEF6,ABR,RBM8A,HHEX,ARHGAP25,RNASET2,ATAD2B,VPS8,AKTIP,CAPG,NFKB1
GSE17721_POLYIC_VS_CPG_16H_BMDC_UP	0.0363036	0.0744095	0.248911	0.324075	1.33614	161	B4GALT5,NFIL3,BASP1,TMEM140,BRWD3,CTNNA1,FCGR3A,TNFRSF1A,F5,ORM1,ELF1,IRF2,TXNIP,ADAR,MSRB1,MX2,NCOA1,TRIM25,GALNT7,CDKN1A,UBE2L6,CCDC71L,GTPBP1,PTK2B,USP15,AFF1,TRIP12,NINJ1,RGL2,CLK3,FBN2,TOB2,TNFAIP3,GPSM2,MPP1,RSRP1,LMO2,INPP5D,SERTAD1,CCNL1,PHIP,TDRD7,NCOA6,ZYX,RAB27B,MTM1,B3GNT8,EXOC6,BRD2,GRINA,TNRC18,SLC44A1,TOP3A,SIRT7,TCIRG1,SH3BP2
GSE20152_SPHK1_KO_VS_HTNFA_OVEREXPRESS_ANKLE_UP	0.0383747	0.0776741	0.245042	0.328085	1.33614	145	DUSP6,BAZ1A,CFLAR,RP2,SAT1,TMEM140,JUND,SERPINB2,PICALM,NDE1,YWHAH,TSPAN9,TMEM184B,SMG7,SH2B3,BLZF1,CDC42SE1,NECTIN2,SVIL,ACVR1B,PPP2R5B,ROCK2,AIM2,YOD1,ANKRD55,MARCKSL1,AVL9,APOBR,MLF2,DICER1,PDLIM1,MMD,MAP3K3,MTRF1L,ZYX
GSE7852_TREG_VS_TCONV_UP	0.037037	0.0755947	0.245042	0.321352	1.33601	173	ARRDC4,BCL3,CPD,WLS,VMP1,RALBP1,PLP2,PCTP,ZFP36L1,FAR1,IL1R2,TNFRSF1B,NCF4,OGFRL1,MAPKAPK2,TANK,SPECC1,FCGR2B,DENND5A,FAM214B,MTMR3,ERGIC1,N4BP1,KIF13A,GNAQ,CYSLTR1,HNRNPLL,BID,SH3BGRL2,ST3GAL2,MIB1,KIAA1958,B9D2,TMEM40,ACOT9,TGFBR1,ISG20,CTLA4,PHLPP1,MAPKAPK3,TNIP1,GKAP1,AHCYL2,CAPG,PLAGL1,NFKB1,SNX3,GALM,CLDND1,RGS1,UBASH3B,PIP5K1B,ANKRD6,REEP3,LONRF1,BMPR2,TNFRSF9,SACM1L,RAB3GAP2,SH3BGRL,ERMP1,ALAD,TM7SF3,FAH,YPEL2,DUSP4,ENDOD1,SYNGR2,PLEKHB2,GSTO1,XXYLT1,KCNK6
GSE17186_MEMORY_VS_CD21LOW_TRANSITIONAL_BCELL_UP	0.0412595	0.0824851	0.231127	0.320941	1.33572	172	ANXA3,FLOT1,PSEN1,MFSD14B,RAB7A,ATP6AP2,MAP2K4,CD86,ADAM19,S100A6,ENTPD1,NDRG1,NLRP3,SLK,VAMP3,KCTD21,FAM168A,RCBTB2,STARD8,SH3BP5L,GMPR2,CRIP1,GNAQ,GNB2,ITPK1,BICD2,PAK2,VPS35,MBOAT1,HCLS1,RTN4,ATG9A,IFNAR2,RCC1,TUBA1B,STARD3NL,COPA,PADI2,TOX4,STX12,PARVG,LTBR,HK3,ABR,IPCEF1
GSE27786_LIN_NEG_VS_CD8_TCELL_DN	0.0392157	0.0790806	0.237794	0.320358	1.33525	180	SOCS3,PTPRC,ABCG1,NMI,KRAS,TMOD3,SUPT4H1,RHOA,YWHAB,SLA2,ARPC5,SP1,DEGS1,PAF1,CMIP,MCMBP,LRP10,MAP3K2,CUL3,TAOK1,ITPK1,TRIP12,WDR26,LYST,IP6K1,PPM1B,RAB24,MARK2,EIF4A2,FCGRT,DDX58,RLF,WASHC2A,STX5,RBM22,OSTM1,PSME1,PRDM2,TAOK3,MDM2,PLEKHA2,PDLIM1,CYBA,AMN1,RNF167,ITGB2,GRAMD1B,PDLIM5,GNPTG,MTIF3,TNRC18,FGD3,NABP1,MOB2,GPR183,NRXN1,ORAI1,CD82,PI4KA,IRF7,TRIM5,MED28,FAM120B,GPATCH2,CHIC2,FOXJ2
GSE17721_POLYIC_VS_GARDIQUIMOD_2H_BMDC_DN	0.0373216	0.0760022	0.245042	0.322495	1.33503	165	SOCS3,BTG2,CASP4,HSPH1,UBE2D3,NAMPT,ITGA5,NDEL1,RNF145,STK17B,C5AR1,VASP,FPR1,SERINC1,ENTPD1,NFE2L2,TNFRSF1B,GLIPR1,BOD1L1,TM6SF1,KLF7,FKBP15,LAMTOR3,ZDHHC3,ST3GAL4,GNAQ,ETS2,CD68,OXSR1,RNF19A,PTK2,MARCKSL1,RNF103,MLF2,MDM2,LMAN2,SPATA13,DHX8,DNAJB12,HERPUD1,PFKM,DHX40,SGPL1,CPNE1,GPR84
GSE10240_IL17_VS_IL17_AND_IL22_STIM_PRIMARY_BRONCHIAL_EPITHELIAL_CELLS_UP	0.0392157	0.0790806	0.237794	0.320732	1.33493	176	ARRDC4,LMNB1,NFIL3,MEGF9,FPR2,DMXL2,CDK14,RAB3D,ZNFX1,DSE,TXNIP,GPR160,SORL1,KIF1B,RNF20,SLC40A1,DPF2,GNB4,VAV1,STK38L,MXD3,TMEM120A,PIK3CG,ATP6V0B,GRB2,ZDHHC7,MAX,SYNJ1,ARID5A,PREX1,GPSM2,MCU,MMP9,PLEKHM1,PRDM2,KDM7A,FMNL1,INPPL1,GPR132,GDAP2,CCNK,WWP2,UBAP2L,COQ10B,WDR44,CAMKK1,TMUB2,SNAI3,TYK2,TAPBP,ACSS2,SLC15A3,SLC26A6,GRAMD1C,FBXO30,LUZP1
GSE37336_LY6C_POS_VS_NEG_NAIVE_CD4_TCELL_DN	0.0787802	0.140335	0.17822	0.358511	1.33483	68	FGL2,CASP4,NLRC4,SPP1,WIPF1,LRRC37A2,NEDD9,CRISP3,KCTD21,ENG,CYSLTR1,GRK5,TMEM176A,USB1,BTBD10,IQSEC2,CRISPLD2,BICDL2,CADM4,NCKAP5L,TCP11L1,FBXL19,AFF2,NRXN1,SHROOM1
GSE2770_UNTREATED_VS_IL4_TREATED_ACT_CD4_TCELL_48H_UP	0.0390033	0.0787827	0.237794	0.319263	1.33465	182	FOSB,RAB11FIP1,IL1B,AKIRIN1,HCAR2,FPR2,ATXN1,TAX1BP1,FCGR2A,RTN3,RAB3D,CD177,S100A6,STX3,TOR1B,PNRC1,TM9SF2,CHD2,SPR,MIA3,IER3,SERINC3,ARHGAP6,SH3BP5L,SIGLEC7,ARSB,CLU,PIGB,NEK6,KDM5B,SVIL,CCDC146,ATG9A,TGFBI,TSPO,CREG1,DICER1,GDAP2,GBA2,ARF4,CRADD,SMOX,PRICKLE3,SLC11A1,LTF,SLFN12,NSFL1C,ADAM8,CALCOCO1,NDUFB6,MKNK1,GPR108,ANKRD6,ETV3,SRPRA
GSE6674_CPG_VS_PL2_3_STIM_BCELL_DN	0.040305	0.0809757	0.234393	0.320368	1.33444	178	DUSP6,CHSY1,CSRNP1,NFIL3,METRNL,AQP9,DCUN1D3,VASP,ROCK1,UHRF1BP1L,ARPC2,MCTP2,PKN2,FNDC3A,PICALM,IFRD1,ZNF143,RNF141,WNK1,TMEM170B,AHR,IER3,TAB2,NRDC,ST3GAL4,RAB5A,ERN1,SF3A1,PIK3CD,PTPRE,CSDE1,VSIR,KDM6A,ZBED6,GOLGA7,GAA,IMPDH1,HDLBP,RAD23B,ENTPD4,RNF11,BRAF,SEMA4D,BMP2K,PARVG,GRAMD1B,NCOA6,PIM3,BRD4,SAR1A
GSE24292_WT_VS_PPARG_KO_MACROPHAGE_DN	0.0412595	0.0824851	0.231127	0.320617	1.33437	172	METRNL,TMCC3,JMJD1C,PDXK,WDFY3,AHSA1,ARHGAP19,SULF2,ZNF281,SH3KBP1,REPS2,MX2,OGFRL1,SLA,WNK1,MED13L,POR,KCTD21,WDR20,EVI2B,PTK2B,CRLF3,ATP6V1B2,PSENEN,STARD8,PLEKHO1,GNAQ,CYP27A1,ZFAND5,SYNJ1,MTMR10,TRIM21,PLIN3,GAPVD1,MPP1,PLEKHM1,VPS37C,IFIT2,ISG20,CDKN1C,POLB,HHEX,DAGLB,PEX13,MAPRE2,NT5C3A,CEBPA,PDLIM5,SNW1,ARHGAP15,KIF23,PARP14,EHD4,XAF1,PNISR,DOCK11,NCK2,IER5,TBRG1,IFIT1,DNMT3A,CST3,CPEB3
GSE5142_CTRL_VS_HTERT_TRANSDUCED_CD8_TCELL_EARLY_PASSAGE_CLONE_UP	0.0369967	0.075544	0.245042	0.320947	1.33433	174	PLSCR1,RABGAP1L,RGS2,CASP4,VIM,STX6,HIF1A,WLS,VMP1,TJP2,FAR1,S100A6,CYTIP,ZNF281,CBL,LRRC75A,S100A4,SLK,TMBIM1,LEPROT,SOAT1,AHNAK,PRR13,SHISA5,RNASE4,SERINC3,MYO5A,GNAQ,CSTB,IFNAR2,YTHDC1,FRMD4B,MYO1F,STAT5B,NCOA3,MSRB3,GBP4,CD274,TDRD7,PHLPP1,GKAP1,GRHL1,KANSL1L,SNW1,STK3,RB1,OSGIN1,NTN4,RGS1,ANKRD6,ZDHHC20,ITGB1,COX6A1,ACSBG1,CIPC,PHLDA1,ZNF182,DEK
GSE37301_MULTIPOTENT_PROGENITOR_VS_RAG2_KO_NK_CELL_DN	0.0373626	0.0760045	0.245042	0.322104	1.33356	166	ANXA1,KLF6,RHOB,ABCA1,VNN1,CFDP1,SPP1,S100A6,JUND,IL1RN,RAB1A,NDE1,UBE2A,GABARAP,MAPRE1,SLC6A6,WDR20,LYVE1,UBE2L6,HSD17B12,PPID,ETS2,NEK6,LAPTM4A,ARPC1B,ACTN1,GOLGA7,CAPN1,COPB2,RNASEK,LDHA,GDAP2,TBL1XR1,ORM2,MX1,LTBR,POLDIP3,TGFB1,ACIN1,LCN2,GADD45B,NEK7,TAB3,MAP7D1,NUB1,FAS,AZI2
GSE11864_CSF1_VS_CSF1_IFNG_PAM3CYS_IN_MAC_DN	0.0322581	0.0675091	0.266351	0.324611	1.33301	154	DNAJB5,SLC2A3,CLIC1,MTHFS,KIAA0040,RAB21,FCAR,HLX,ATG3,SAMD8,CKAP4,ACSL4,GLA,ADAM17,DSE,JOSD1,SIPA1L1,LYN,LILRB3,UBE2A,NANS,PRKCD,DGKG,MFAP1,STK40,LRRFIP2,TBC1D1,CYTH2,RBM14,PPP1R11,STARD3NL,TBK1,BUD31,SELENOK,BIN3,GADD45B,ARHGAP25,TMEM11,SERPINE1,GPR84,CNIH4,FBXL19,MDM1,LRTOMT,NBN,BATF3,TGM2,MAP1LC3A,JAK2,ZSWIM8,SLC36A4,CCDC134,RHBDD2,PITPNB,MED1
GSE13738_RESTING_VS_BYSTANDER_ACTIVATED_CD4_TCELL_UP	0.0443182	0.0877716	0.227987	0.328673	1.33274	136	VNN2,ATXN7,KRAS,STAG2,PRUNE1,KAT6A,TANC2,SARAF,SELL,TGFBR2,CREBRF,PECAM1,LRRC37A2,CHMP3,MED13L,EDEM3,SLC40A1,ATF7IP,TNRC6B,TSC22D1,PARP8,KMT2C,NR2C2,CELF1,GIMAP4,PTK2,MARCKSL1,AGO4,ZNF397,JADE1,AMN1,HELZ,TMOD2,CCNI,ZBTB44,SCAF11,LAMTOR4,IGF1R,RAB27B,PTAR1,FBXL3,LCOR,HERC1
GSE29618_PRE_VS_DAY7_FLU_VACCINE_MONOCYTE_UP	0.0495392	0.0961573	0.216543	0.335274	1.33259	111	TPPP3,FOSL2,G0S2,HIF1A,CHD1,GPX3,PPBP,ITCH,GALNT3,CD86,IQSEC1,ARPC3,SYN1,ZBTB18,ZNF200,HBEGF,ZNF267,SH2B3,CCDC186,MEF2D,ATG9A,CCDC30,UGGT1,GNA13,PCYT1A
GSE41978_WT_VS_ID2_KO_KLRG1_LOW_EFFECTOR_CD8_TCELL_UP	0.0512821	0.0988315	0.213928	0.339099	1.33138	99	IL1RAP,CFLAR,OASL,CXCR2,ACOX1,SKAP2,PCTP,STX3,PTGES,ZMAT2,KIF5B,KIAA0319L,ETV6,C4BPA,FAM174A,CTTN,CD68,FHDC1,CLIP2,ACTN1,CYP4F3,FCGR1A,CHI3L1,HS1BP3,KSR1,CAMKK1,GDI1,HEBP1
GSE46606_DAY1_VS_DAY3_CD40L_IL2_IL5_STIMULATED_BCELL_UP	0.0588928	0.110825	0.199915	0.341965	1.33127	92	AQP9,EIF4E3,NR3C1,ATXN1,RBPJ,ITCH,NCF2,NCOA4,TXNIP,CTDSPL,HBP1,DENND5A,RNF20,TSC22D1,MANBA,CTTNBP2NL,TMEM154,TOB1,LYST,PIK3CD,ABCC6,FHDC1
GSE15735_2H_VS_12H_HDAC_INHIBITOR_TREATED_CD4_TCELL_UP	0.0412595	0.0824851	0.231127	0.319616	1.33021	172	DNAJB5,RAB27A,DHRS13,HIF1A,LATS2,PJA2,TMEM164,ITGB3,NCF2,FLOT2,ZBTB7B,IGF2R,SAMSN1,FKBP1A,IFI30,CYTIP,ACSL3,MAP3K5,KIF1B,ITGAM,SLC5A3,MTMR3,MICU1,CRLF3,HNRNPLL,TMEM154,IGSF23,TRIOBP,SGMS1,DAPK1,STAM2,RTF1,ASAP1,RNF19A,SKI,TGFBR1,RSU1,FNIP1,PFKFB4,CTLA4,BMP2K,MAPKAPK3,CNOT6,CD200R1,AHCYL2,CAPG,ACVRL1,SSH1,VAV3,RB1,TRAPPC1,GPR183,ARSG
GSE17721_12H_VS_24H_PAM3CSK4_BMDC_UP	0.0407489	0.081699	0.234393	0.322638	1.32989	160	KLF10,BCL3,QPCT,RHOB,ATG3,S100A8,NAMPT,MEFV,PHF23,FSTL1,S100A6,NFE2L2,FGR,DUSP1,BCLAF1,CDKN1A,DUSP3,VAV1,NEK6,KDM5B,ABHD2,NECTIN2,USB1,TIMP2,PLIN3,YY1,ACTN1,STAM,TUBA1B,GNA13,GOLGA7,RBMS1,DR1,BNIP2,FMR1,IFIT3,TAOK3,SRSF9,CLEC7A,ARF4,GADD45B,NT5C3A,RBM7,ACVRL1,EXOC6,CD151,ALCAM,ANPEP,BRD2,MYD88,HGF
GSE4984_GALECTIN1_VS_LPS_STIM_DC_UP	0.0382452	0.0774764	0.245042	0.32659	1.32949	142	VASP,SARAF,DSE,SERPINB2,GRN,ST8SIA4,NCOA1,RNF41,PGLYRP1,NSD3,RHOG,GABARAPL2,CUX1,MTMR3,FLI1,MAP3K2,HSDL2,NMNAT1,ARID4B,CRIP1,PPM1A,ATP6V0B,USP25,PXN,LYST,NR2C2,ZHX2,ELF4,YPEL3,MKRN1,SYNJ1,DDX58,TIMP2,MYH9,ARAP1,VEZF1,RSU1,PSD4,AKAP10,FILIP1L,TLR6,BRAP,RDH10,CALCOCO1,LXN,IGBP1,REEP3,KIF21B,VPS13B,PLEKHF2,MBD6,ACAD8,FAM120B,GGA3,DCAF12,ANAPC13,TMEM63B,MPPE1,ZER1,SLC4A2,KDELR1,MAP4K2,ADI1,FAM160A2,IRF9,MTMR12,SLC17A9,CYTH1,RANBP10
GSE44649_NAIVE_VS_ACTIVATED_CD8_TCELL_MIR155_KO_DN	0.0402612	0.0809543	0.234393	0.319094	1.32932	179	SLC31A1,OSGIN2,TSPAN2,KBTBD7,RP2,MAN1A1,GCA,RAB21,RNF13,ZFP36L1,REL,FBXL5,PKN2,MTMR6,CSGALNACT2,SPECC1,SMIM3,ZFYVE16,ARHGAP6,HSDL2,MYO5A,ARID4B,BLZF1,PARP8,ATP11A,PAPOLG,INTS6,C1GALT1,PRKAR2B,BTBD10,GNA13,ASF1B,CNEP1R1
GSE19888_NO_PRETREAT_VS_ADENOSINE_A3R_INHIBITOR_PRETREATED_MAST_CELL_TCELL_MEMBRANES_ACT_DN	0.040305	0.0809757	0.234393	0.31967	1.32902	173	B4GALT5,PTPRC,CASP4,AOAH,CPPED1,NRBF2,NAMPT,APAF1,GPX3,PXK,IFNAR1,ITGAM,GRN,FNDC3A,NCOA1,OGFRL1,CSGALNACT2,MAPRE1,HPCAL1,NDST1,AKIRIN2,ANO10,ARHGAP30,CASP1,IL10RB,PLEKHO1,EVI2A,SLC45A4,SELPLG,SCYL2,YAF2,CTBS,MPP1,OSTM1,PLEKHM1,IFIT3,FCGR1A,ITSN1,HHEX,CDC123,NDUFA2,NT5C3A,EFCAB2,USP38,BRD4,ZBP1,NFIC,RNF213,INPP5A,B3GALNT2
KAECH_DAY15_EFF_VS_MEMORY_CD8_TCELL_DN	0.0465872	0.0915583	0.216543	0.3179	1.32895	182	SOCS3,FOSB,PPP1R15A,KLF6,HSD17B11,AQP9,UBAP1,HSPA1B,KLF4,CTNNA1,SRPK1,PGM1,RAB3D,SELL,PCBP1,IL6R,ZFP36,JUND,ANXA5,MAP3K5,USP3,LCP1,DUSP1,GRK6,ELL,HPCAL1,ELOVL5,SLC8A1,SHISA5,SBF2,SSBP2,LAMP1,RFLNB,PIM2,TOB1,LYST,UBALD2,TP53BP1,MKRN1,CMTM7,STAM2,HSP90AB1,IFNAR2,ACTN1,FTL
GSE14308_TH2_VS_TH1_DN	0.0429043	0.0853531	0.227987	0.32197	1.32881	162	KLF10,NHSL2,PTPRC,BCL6,PLXDC2,MXD1,BAIAP2,DNAJC3,ZFP36L1,BST1,IFNAR1,HRH2,MAPK1,RRM2B,SELP,BST2,SLCO3A1,AKAP13,KLF7,TTLL4,B3GNT2,GNB4,HSD17B12,PIK3R5,C1GALT1,MEF2D,OSBPL9,AIM2,VSIR,CELF1,LSP1,GOLGA7,JAK1,MORC3,ITGB2,DHRS7,HERPUD1,AKNA,MAP7D1,RASL11A,ZNF322,PDLIM5,PPCDC,CITED2,RAP1GAP2,MOB2,OAS1,SENP7,EMP3,ZDHHC20,ZBTB11,ERI1,IRF7,AGFG1,NFKBID,MIB2,FAM120B,WIPI2
GSE17721_CPG_VS_GARDIQUIMOD_6H_BMDC_DN	0.0402612	0.0809543	0.234393	0.318938	1.32866	179	LPGAT1,HSPA5,PBXIP1,PPBP,GK,RNF130,IFI30,NBR1,NFYA,PTGES,CFP,ERP44,STK38,GYG1,NLRP3,UBE2A,SEC11A,NUMB,SPECC1,LPCAT3,TMBIM1,HIVEP1,NANS,SNRK,MIA3,NADK,NRDC,HSD17B12,ABHD4,ETS2,HDGF,WAS,RGL2,MVP,SVIL,SIRPA,MYO1F,TCN2,ADIPOR2,NEU1,KCTD12,DGAT1,USP34,FGF13,ZC3H18,LCN2,AKAP10,MR1,MSL3,CMTM3,DHX40,XPR1,LRRK1,SNX18,BATF3,PRKAG2,RDH10
GSE41867_NAIVE_VS_DAY6_LCMV_ARMSTRONG_EFFECTOR_CD8_TCELL_DN	0.0413943	0.0826868	0.231127	0.319502	1.32832	173	PLSCR1,BCL2A1,STX11,ADGRE5,ATP2B1,TCP11L2,S100A8,MTX1,WLS,F13A1,IL18R1,PCMTD1,ADGRG3,SIPA1L1,IL1R1,LPCAT2,GBP2,S100A4,TM6SF1,NIPBL,ELOVL5,RNASEL,LAMTOR3,FAM53C,FAM168A,IER3,SESN2,PHKB,NFAT5,DENND1A,PRKAR2A,KLHL24,IL18RAP,HCK,VWF,RAB8B,CD300LF,ATF3,MYO1F,TNFAIP3,PTK2,NCSTN,SNX20,DAPK2,TNIP1,GKAP1,SEMA4A,B4GALT1,ATP8B4,SLC9A8
GSE21063_3H_VS_16H_ANTI_IGM_STIM_NFATC1_KOBCELL_UP	0.0391499	0.0790461	0.24134	0.325434	1.32767	143	FGD4,THBS1,HSP90AA1,BCL6,GLUL,GAS2L1,CKAP4,PDXK,RELL1,OSBPL8,NECTIN1,ADAM10,ARRB2,THBD,MORF4L2,POR,CD53,CD300LB,SLC40A1,AHNAK,GNAZ,TTLL4,HEXB,PLXNC1,FEM1C,CPNE8,ITGB5,TLR5,FOXO3,RUFY1,AGO4,PLCB3,BNIP3L,CD93,PFKFB4,SRCAP,DDAH2,AP1S2,MRPL33,DTX2,UBR3,MDM1,SLC44A1,SSR1,BCAT1,GPR183
GSE22886_IGG_IGA_MEMORY_BCELL_VS_BLOOD_PLASMA_CELL_UP	0.0367075	0.0751423	0.248911	0.323292	1.32759	154	RAB11FIP1,STX6,RUBCNL,ALOX5AP,GCA,KYNU,TSC22D3,KAT6A,PDE4D,PTPRJ,SNX10,NOTCH2,CBL,NLRP3,FRY,RNF141,TNFAIP6,LAPTM5,MMP8,PTGS1,KLHL2,TSC22D1,ETS2,BTG1,LYST,LEFTY1,CDC42SE1,PIK3CD,PRKAR2B,SP110,STAT5B,PRDM2,TBC1D5,DPEP2,PIKFYVE,MORC3,CSF2RA,ZCCHC2,KLHL18,WDR48,MAP3K3,MAPRE2,RIN3,FBXO38,CAPG,FOXO1,VAV3,BRD3,NRXN1,TRAK1,TTC9,DNAJB4,PNISR
GSE23114_PERITONEAL_CAVITY_B1A_BCELL_VS_SPLEEN_BCELL_IN_SLE2C1_MOUSE_UP	0.0437637	0.086744	0.224966	0.321362	1.32737	159	SLC2A3,LITAF,OASL,RHOB,CCDC69,DNAJB1,TANC2,PAPSS2,PCNX1,JUND,SORL1,DDIT3,IFITM3,ALDH2,TLR1,CHD2,GAB2,DOCK2,ICAM3,LTB4R,TRANK1,ARID4B,KDM2A,SGK1,SELPLG,SIPA1,IFITM1,GPSM3,FCGRT,ARHGEF11,RAB32,SIRPA,AIF1,PADI2,DGCR2,TAOK3,ERICH1,DNM3,ITSN1,ALOX5,ITGB2,HHEX,STARD3,NBEAL2,MYO9B
GSE2770_UNTREATED_VS_TGFB_AND_IL4_TREATED_ACT_CD4_TCELL_48H_DN	0.0417124	0.0831517	0.231127	0.320128	1.32731	169	FLOT1,ALOX5AP,HSPH1,IVNS1ABP,HIF1A,CD44,CEACAM1,ATXN1,HCAR3,TRA2A,PDE4B,CSF2RB,TMF1,IL1RN,NDRG1,SEC14L1,BHLHE40,CDKN1A,FCGR2B,CD53,CD63,GNAZ,RCBTB2,LCP2,HBEGF,PLCG2,N4BP1,LHFPL2,QSOX1,CEP170,ETS2,ZNF592,PAK2,LRPAP1,ELL2,NAB1,SEL1L,FRMD4B,STX7,EIF4E2,FAM13A,SYK,ATP1B3,MAPKAPK3,SRGAP2,ALOX5,ABR,LYRM1,DUSP5,STK10,CITED2,SNX3,CASP9,ATP6V1C1,BPI,MED20,CD300A,HLA-DMB,LEPR,PXDC1,GORASP1,ITGAX,NASP,PIM1,SCARF1,FCHSD2,LTA4H
GSE15930_STIM_VS_STIM_AND_IFNAB_72H_CD8_T_CELL_UP	0.0571429	0.108175	0.199915	0.330719	1.32728	123	CD14,NHSL2,GABARAPL1,G0S2,HSD17B11,ATXN1,ECE1,FRAT2,CLEC4D,CDKN2D,IQGAP2,KMT2E,CDKN1B,CREBBP,APBB1IP,CRISP3,KIF3C,BAZ2A,CAT,MEF2D,GPSM3,ANKRD13A,ASF1B,DNAJA2,ARG1,GAA,CNN2,MARK4,BUD31,PROS1,GP9,GBA2,EGLN2,KLHL21,MAST2,GNPTG,ATXN7L3,EMP3,ARF5,NLRX1,ATP6AP1,PKNOX1,TDRP
GSE22935_UNSTIM_VS_12H_MBOVIS_BCG_STIM_MYD88_KO_MACROPHAGE_UP	0.054023	0.103216	0.206588	0.330075	1.32719	128	DNAJA1,CD14,FOSL2,DNAJB6,BTG2,VASP,GAS7,PCBP1,VAPA,RCSD1,FNDC3A,CAMP,TANK,LRRC4,ALPL,CCDC71L,IER3,TAB2,UBE2H,CAMKK2,GRK5,BID,MVP,SGMS1,IER2,LGALS12,PBX1,TBC1D10B,IFIT3,GTF2B,SPINT1,ERO1A,PAFAH1B1,ADCY4
GSE30083_SP3_VS_SP4_THYMOCYTE_DN	0.0424837	0.0845854	0.227987	0.319216	1.32713	173	FGL2,TAGAP,ADGRE5,LITAF,RHOB,HPSE,CD44,FNDC3B,VMP1,DSE,IL18R1,TMEM71,MPEG1,SNX10,MAP3K5,GRN,RXRA,TLR1,VDR,MX2,NCF4,RRM2B,BHLHE40,GM2A,SEC24D,PRKCD,AHNAK,TYROBP,EVI2B,PLXNC1,CASP1,RFLNB,PARP8,HLA-B,SGK1,IL18RAP,CD68,S1PR4,TNFSF14,PLEK,SMPDL3A,TBC1D5,APOBR,TDRD7,ERO1A,SYNE2,EPHX1,GOLM1,HHEX,MMD,TRPM6,ATP10D,GDI2
GSE7460_FOXP3_MUT_VS_WT_ACT_TCONV_DN	0.0373216	0.0760022	0.245042	0.321825	1.32709	158	FOS,ATP2B1,MID1IP1,SNN,TMCC3,ELF2,LATS2,PPTC7,SELL,PIAS1,PDE5A,EMP1,TPD52L2,FRY,ZBTB18,KLF7,TCF20,CASC3,OGDH,ANKRD50,DNMBP,GNB4,RAB3IP,TBL1X,WIPF2,AGAP2,APC,GRAMD4,IL17RA,SLC44A2,PANK4,ATP11B,SMAD4,CREG1,SPEN,PDLIM1,FGF13,RFX3,EGLN2,EPHX1,ATP10D,KLF2,FILIP1L,ELOVL7,TNFSF8,PDLIM5,LTF,BRK1,AKAP12,ADPGK,SLC44A1
GSE6259_DEC205_POS_DC_VS_CD4_TCELL_UP	0.038674	0.0781825	0.24134	0.322192	1.32621	157	IKBIP,GABARAPL1,HIF1A,UBXN2B,PIK3AP1,JUNB,RAB7A,RNF145,PDZD8,STK17B,F5,HEBP2,JUND,ACSL3,HBP1,PNRC1,PPP1R18,LRRK2,HECA,CHORDC1,RNASEL,RAP1A,RBBP5,TMEM120A,IL18RAP,FEZ2,GTDC1,TBK1,CDH2,TIA1,RSPH3,PITPNM1,MKLN1,PTBP3,LPIN2,CSF2RA,PLEKHA2,MARK3,LAMTOR4,GLB1,STS,CCSAP
GSE17721_CTRL_VS_GARDIQUIMOD_24H_BMDC_UP	0.0424837	0.0845854	0.227987	0.318862	1.32565	173	DDX3X,IQGAP1,MBP,RAC1,RALBP1,IFI30,IL6R,HIVEP2,NQO2,SYF2,GRN,UBE2B,ASPRV1,PNRC1,MKNK2,SELP,ZC3H11A,CMIP,LAMTOR3,TNRC6B,PNPLA6,MFAP1,EVI5,JARID2,SNAP23,CTSA,ARRB1,MANBA,TBL1X,UBALD2,EEPD1,IP6K1,PAM,RASSF5,PHF13,FRMD4B,WASHC2A,CYP4F3,ASF1B,CARHSP1,TGFBR1,SMIM11A,ARPC1A,PDLIM1,HELZ,PARVG,CCNI,GOLM1,CIDEB,TAX1BP3,STXBP2,B3GNTL1,STS,CSF3R,HEBP1,B3GNT8
GSE22589_HEALTHY_VS_SIV_INFECTED_DC_DN	0.0484234	0.0943228	0.216543	0.325966	1.32541	137	RAB11FIP1,PFKFB3,JUNB,TAX1BP1,EXT1,MX2,RAB8A,PPP3CA,GAB2,RNASEL,DPF2,ACSL1,PARP8,HLA-B,FXR1,TLK2,LMBRD1,TP53I11,PPP1R11,TAP2,POLR2C,IL12RB2,P2RX1,RBMS2,PSME1,TAP1,NPC2,NR1H2,WASHC4,TAL1,TRAFD1,STARD3,NEK7,AKAP12,AP2B1,ITPR2,DBNL,GPR108,TWSG1,PSME2,DRC1,PML,ZNF687,CASP3,GCH1,EVA1B,SAP30,ENDOD1,PLCL2,UGGT2,MFSD1,CXCR6,SAMD9L
GSE3039_CD4_TCELL_VS_B1_BCELL_UP	0.0461032	0.0907534	0.21925	0.320152	1.32533	165	MYADM,SLC2A3,TAGLN2,OASL,HNRNPC,LPCAT1,RAB7A,ARHGAP19,MS4A6A,TANC2,FKBP1A,IFI30,SULF2,RPN1,JUND,GALNT1,IFITM3,CAMP,SELP,SDC3,GM2A,ZNF385A,ELOVL5,KIDINS220,CMIP,FAM168A,MFAP1,CTTN,CRIP1,OAZ1,CCR2,GATAD2B,TP53I11,TUBA1B,PF4,CDK12,PLCB3,LRRC6,TEP1,ADRA2A,GDI2,ZYX,PIM3,AHCYL2,CYP1B1,AP2B1,ITPR2,PALLD,DBNL,JAK2,GSN,HLA-DMB,EPB41L3,DCTN1,FGFR1,IL1RL1,ITGAX,CIITA,PITPNB,CBFA2T3,CST3
GSE14699_DELETIONAL_TOLERANCE_VS_ACTIVATED_CD8_TCELL_DN	0.0461032	0.0907534	0.21925	0.32014	1.32528	165	MYADM,ANXA1,VIM,CLIC1,GABARAPL1,IL1B,CD44,SAMSN1,TFDP1,RBM47,IL1R2,LAMP2,GPR160,SNX10,EMP1,CDKN1A,SYTL3,SMIM3,IRAK3,PGAM1,MXD3,GLRX,SF3B6,TAF12,IFITM1,CHST11,FCGRT,EPAS1,MIS18BP1,ASF1B,AIF1,CARHSP1,TUBB4B,DAPK2,GGH,PRELID1,CTLA4,IFNGR1,ITSN1,CALM3,COPS5
GSE1460_INTRATHYMIC_T_PROGENITOR_VS_NAIVE_CD4_TCELL_CORD_BLOOD_DN	0.0406321	0.0815319	0.237794	0.325415	1.32526	145	MINDY1,DYNLT1,TNFSF10,KRT23,CKAP4,PDE4B,CTDSP2,ZFP36L1,RBM47,CD177,S100A6,HIVEP2,SORL1,TNFRSF1B,TGFBR2,FRAT1,ZNF467,SLC7A7,MYL12B,FRY,PDCD4,PHF20,BCL10,CEBPD,ATP11A,CDC42SE1,RYBP,IFITM1,IER2,PPP2R5B,MSRA,SIRPA,MAPK3,GRB10,DGCR2,ZNF516,CSF1R,STIM1,ZCCHC2,ARHGEF6,CYLD,STX16
GSE17721_POLYIC_VS_CPG_4H_BMDC_DN	0.0462046	0.090843	0.21925	0.320523	1.32525	164	AOAH,CPEB4,RALB,HSPA1B,RNF145,TRIB1,ADAM17,GAS7,PILRA,MRPS6,VCAN,PTGES,NLRP3,ABHD16A,UBE2A,SLA,FAM214B,LRRK2,LCP2,RAB10,RILPL2,CTTN,PSME3,SIGLEC7,CSTB,LMBRD1,GMFG,HCK,RFFL,SEL1L,WASHC2A,DNAJA2,TNFAIP3,CDK11B,FMR1,IL17RA,MDM2,BRAF,BUD31,ARMCX3,DHX8,WDR48,LCN2,SEMA4A,AZIN1,DHX40,STX4,GPR84
GSE21670_TGFB_VS_TGFB_AND_IL6_TREATED_CD4_TCELL_DN	0.0446623	0.0883454	0.222056	0.318033	1.32471	178	FTH1,SERTAD2,TSC22D3,ACTR2,SERTAD3,IFNGR2,REPS2,PECAM1,RAB8A,NSD3,RASSF3,SPOP,STAU1,TNRC6B,FLI1,CRLF3,ARHGAP30,QSOX1,OS9,GNB1,NT5C2,USP25,HNRNPU,PIM2,TBL1X,ELF4,ORAI2,ARPC4,ERF,DDX58,UBTD1,AHCTF1,MYH9,NARF,EPB41,FMR1,NCSTN,GPBP1L1,SAFB,GALNS,STIM1,KDM3B,ANXA11,CCNI,SDHC,ZC3H18,CD200R1,KLHL21,ELOVL7,TAF7,NUB1,ATP8B4,AKTIP,SETD1B,TAPBP,WDR1,STAMBP,ASB8,RBM25,ATP6AP1
GSE20198_IL12_VS_IFNA_TREATED_ACT_CD4_TCELL_DN	0.0445168	0.0880934	0.222056	0.318267	1.3246	172	GABARAPL1,BCL6,LPGAT1,LIMK2,TNFRSF1A,KAT6A,EXTL3,MAP1LC3B,TXN,MAP3K5,PHF3,KMT2E,ST8SIA4,NCOA1,NUP214,PTPN12,CMIP,MMP8,NADK,MSN,PHKA2,ARSB,TBL1X,KDM5B,TLK2,ARFGEF1,SCYL2,SVIL,UBQLN2,PINK1,LSP1,ATRX,PITPNM1,PLEKHM1,PTBP3,VPS37C,ZMIZ1,CSF2RA,JADE1,AP3B1,TDRD7,ITGB2,HM13,MAP3K3,GRHL1,ABCC5,ATXN1L
GSE2585_AIRE_KO_VS_WT_CD80_LOW_MTEC_UP	0.0549199	0.104667	0.204295	0.333865	1.32459	106	ANXA3,ATP2B1,NFIL3,FLOT1,RUBCNL,AQP9,MNDA,TANC2,RNF24,CYTIP,EIF4G3,DUSP3,DGKG,SLC8A1,HBEGF,PGAM1,SLC39A1,JUN,VEGFA,PRKAR2A,IL18RAP,VWF,NAB1,PF4,RNF19B,DDX6,PPP1R12B,PRKAA1,AGTPBP1,WDR48,FKBP9,LGALS8,CD33,PPFIBP2,NRXN1,SNIP1,EYA3,CD300A,ADIPOR1,IL1RL1
GSE24081_CONTROLLER_VS_PROGRESSOR_HIV_SPECIFIC_CD8_TCELL_UP	0.0389321	0.0786717	0.24134	0.32292	1.32438	153	OSGIN2,LMNA,QPCT,GABARAPL1,OAT,RUBCNL,HSPH1,CPD,GAS2L1,ITGA5,TOPORS,DSE,OSER1,ZFP36,NUP214,IFRD1,CLK1,PPP2R3C,LPCAT3,ZBTB18,DENND5A,SOS2,KIF13A,SSBP2,GNAQ,BTG1,TOB1,IP6K1,SVIL,EIF1,KDM5A,TNFAIP3,SKI,NKX3-1,MYO7B,IGF2BP3,JMJD6
GSE7831_UNSTIM_VS_CPG_STIM_PDC_4H_UP	0.0487541	0.0948223	0.2114	0.316793	1.32433	182	CASP4,NR4A1,TGFA,HMGB2,KRAS,SKIL,CAB39,RNF145,VASP,IGF2R,CHMP5,TFDP1,TMEM71,YWHAZ,TNFRSF1B,GYG1,ARHGAP9,COTL1,LCP1,LAT2,SNRK,SHISA5,TAB2,HERC4,ARNTL,ARRB1,PPP1CB,PAK2,SGK1,GMFG,XRCC5,CTSD,ZFAND5,SPG21,RC3H2,MYO1F,ANKRD13A,CYTH3,CNN2,JAK1,SMPDL3A,DGCR2,SKI,ATP1B3,PAFAH1B1,ARAP3,EPHX1,KMT5A,USP38,STK10,CITED2,NFKB1,TXNRD1
GSE360_L_MAJOR_VS_M_TUBERCULOSIS_MAC_UP	0.0525714	0.101077	0.208955	0.33003	1.32427	126	JMJD1C,TAX1BP1,GLA,REL,JAG1,PIAS1,IL1RN,FUT7,WIPF1,NUP214,PGLYRP1,MKNK2,UBN1,TNFAIP6,SULT1B1,AHNAK,KIF3C,NUP58,LAMP1,CAMKK2,SVIL,RPS6KA1,GAB1,DDX6,JAK1,EPB41,MKLN1,DAPK2,POLDIP3,TBC1D2B,IGF1R,DUSP5,NFKB1,TXNRD1,DVL3,SMG5,BRD2,RUBCN,PLPP3,MOK,RBBP8,MMRN1,SHC1,BRCA1,PABPC1,PXDC1,LPAR2,ITGAX,CDV3,LAMB3,TAF1,ABTB2,KCNQ1,GNAO1,MAPK8,CPA3,INPP1,TP53BP2,SYN2
GSE23321_EFFECTOR_MEMORY_VS_NAIVE_CD8_TCELL_DN	0.0435256	0.0863774	0.224966	0.31819	1.32396	175	BAZ1A,FOS,STX11,LMNA,BTG2,NFIL3,SPAG1,RAB21,HIF1A,CPD,AMD1,NDEL1,VMP1,SDCBP,PPTC7,NFYA,PPP1R15B,MAPKAPK2,PPP2R2A,RHOG,NADK,RILPL2,ZNF267,EVI5,RRP12,KPNA4,RBM4,PISD,PIM2,TMEM33,TET3,RYBP,ARHGEF2,RAB8B,SEL1L,ETF1
GSE45365_WT_VS_IFNAR_KO_CD11B_DC_MCMV_INFECTION_DN	0.0707317	0.128872	0.184706	0.347479	1.32352	74	CEACAM1,PAK1,JAG1,SLC16A3,SLC40A1,TKT,RFLNB,ARSB,TRIOBP,STAM,MCU,NAV3,CALM3,ATP8B4,AIG1,TESMIN,BPI,ARF5,DDIAS
GSE1925_CTRL_VS_24H_IFNG_STIM_IFNG_PRIMED_MACROPHAGE_UP	0.0459519	0.0905287	0.21925	0.320372	1.32328	159	CRK,IQGAP1,WLS,RELL1,ORM1,MIDN,VCAN,ARPC3,SRPK2,UBE2B,ARID3A,EMP1,PNRC1,HAL,LAT2,NUP50,CCNDBP1,LAMTOR3,TMEM59,GNB4,SBF2,VTI1A,RBM39,TSC22D1,PADI4,GLRX,ETS2,FAM8A1,RRAGD,ITM2B,UBALD2,RTN4,ZRANB1,RMND5A,FBP1,ASF1B,APC,NR6A1,UBL5,PROS1,SRCAP,ZNF18,ITGB2,SMIM14,OPRL1,NECAP1,TLR6,LARP4B,CFD,SH3BP2,BRD3,SCAF8,CCNG2,DBN1,DOCK7
GSE14413_UNSTIM_VS_IFNB_STIM_RAW264_CELLS_DN	0.0931436	0.160408	0.164406	0.376225	1.32314	46	MSRB2,HCAR2,LYVE1,PNPLA1,WAS,FHDC1,CLEC1A,KDM4B,NKX3-1,ARAP3,FHL1,HEBP1,AATK,FCER1A,GLI1,MMP25,BAIAP3,TRIM40,TMCC2,AGER
GSE29618_LAIV_VS_TIV_FLU_VACCINE_DAY7_BCELL_DN	0.0478261	0.0936154	0.213928	0.317493	1.32265	177	BCL3,MID1IP1,NR3C1,CTNNA1,RBPJ,CAPZA2,RBM23,ARIH1,PPP2R5A,NFE2L2,GYG1,TLE4,USP3,SLC7A7,MAPK14,TBC1D8,NCOA1,YWHAH,LPCAT3,RAF1,AHR,FKBP15,VAMP3,RPGR,ZNF267,FAM131A,GNAI2,RIPK2,TBL1X,ELL2,TRIM21,LGALSL,EIF4E2,MYCBP,GNG5,VCP,PIK3CB,BLOC1S1,ATP1B3,TSG101,PEX13,GLB1,DHX40,CDK2AP2,CITED2,FBXO38,NRBP1,MBNL2,WDR47,STX4,HK2,LGALS8
GSE41978_WT_VS_BIM_KO_KLRG1_LOW_EFFECTOR_CD8_TCELL_UP	0.0571429	0.108175	0.199915	0.329543	1.32256	123	LMNA,IL1B,ABCA1,MSL1,FPR2,VMP1,ZBTB7B,CDA,CLEC4E,MPEG1,SERPINB2,LYN,ST8SIA4,PAF1,FAM53C,DRAM1,PHKA2,PPT1,HCK,DR1,DEF8,GOLPH3,FCGR1A,CD1D,MOSPD2,VPS37A,SEMA4A,MAP7D1,CHEK2,NOTCH1,GP1BB,PLPP3,SLC12A9
GSE12845_IGD_NEG_BLOOD_VS_DARKZONE_GC_TONSIL_BCELL_UP	0.0456026	0.0899134	0.21925	0.317692	1.3222	172	TAGLN2,LITAF,TIMP1,CFLAR,CASP8,VIM,PDXK,S100A11,DNAJC3,PBXIP1,PPBP,ATP6AP2,ITCH,PLP2,CD86,RPN1,IFNAR1,TNFRSF1B,IQGAP2,MAP3K5,FGR,ARID3A,FNDC3A,SLC7A7,NOD2,TMEM184B,CD63,DRAM1,PLXNC1,ITPK1,HLA-E,HCK,SELPLG,IER2,PPP1R11,GSE1,PF4,GAA,IMPDH1,PCYT1A,NPC2,RNF11,HLA-A,MAVS,HMOX1
GSE36009_WT_VS_NLRP10_KO_DC_LPS_STIM_UP	0.0478261	0.0936154	0.213928	0.317358	1.32208	177	LMNA,TNFSF10,CREB1,NMI,BASP1,JUNB,CREB5,CEBPB,HACD4,CORO1C,ZFP36L1,RAB20,PSAP,S100A6,STAU2,TMCC1,YWHAB,PGLYRP1,DPF2,FAM168A,DNTTIP1,RCBTB2,CLCN4,TRIP12,CD68,ADAM9,LSP1,PSME1,ADIPOR2,ZMIZ1,PROS1,PARVG,CAST,PRR14,HK1,HM13,B3GNTL1,MAP3K3,SGPL1,HEBP1,XPR1,BRD2,PARP4,CLDND1,CALCOCO1,RPS6KA5,SRF,BSG,RNF181,BMPR2,GORASP1,AGFG1,SPPL3,FKBPL,MOB3C,UBR5,BCAS3,FAH,KPNA2,EPB41L2,PIGX,PRKCSH,MIEN1,GADD45A,TRIM24,OXR1,ATP6V1G1,ZBTB7A,DPAGT1,ELOVL1,GPX4,AAMDC,VAT1,YWHAG
GSE22886_IL2_VS_IL15_STIM_NKCELL_UP	0.0727273	0.131427	0.181383	0.34574	1.32199	76	THBS1,SLC22A4,CREB5,RAB3D,WAC,PDE5A,CNTNAP3B,MPZL1,DGKG,WASF3,OS9,RBM39,MAPRE3,AGAP2,TEK,SEC14L5,EPHX1,KSR1,FKBP9,ITPR2,KIAA0556,ITGB4,AREG,C5AR2,TFCP2L1,PSRC1,NME6,APP,ARG2,SLC2A9,GNAO1
GSE15215_CD2_POS_VS_NEG_PDC_UP	0.0451467	0.0891227	0.224966	0.32538	1.32165	139	CDC42EP2,MEGF9,HSPH1,SPATA2L,JUND,ENTPD1,S100A9,FGR,MKNK2,UBN1,CCNJL,SP1,POR,NDST1,TCF20,FAM120A,PTGS1,ENG,PLEKHO2,ZDHHC18,PPT1,XYLT1,VWF,MED25,PDE4A,FCGRT,MCOLN1,ATF3,RNF19B,MARCKS,PTBP3,LPIN2,ACTN4,AGO3,PFKFB4,SIDT2,ITSN1,SRBD1,SMOX,MAST2,CD163,ORAI3,INPP5A,ENTPD2,ARSA
GSE17721_CTRL_VS_CPG_8H_BMDC_UP	0.0479303	0.0936688	0.213928	0.317519	1.32155	176	FKBP4,MINDY1,TUBA1A,CPPED1,HMGB2,GLUL,HNRNPH3,CTNNA1,RAB7A,RAC1,PGD,MIDN,HEXIM1,NQO2,OAZ2,MYL12B,ZNF106,RASSF3,LEPROT,TM9SF2,PRKCD,EDEM3,ELOVL5,RNASE4,PHKA2,RRP12,HNRNPU,EEPD1,IP6K1,MED25,RASSF5,OSBPL2,HP1BP3,PADI2,NEU1,SKI,TGFBR1,MOSPD2,NAGK,BNIP3L,CD93,RBM5,DGAT1,PARVG,CIDEB,SMIM14,TMUB2,CCDC28A,ACRBP,XPR1
GSE43955_1H_VS_42H_ACT_CD4_TCELL_WITH_TGFB_IL6_UP	0.0402612	0.0809543	0.234393	0.317848	1.32145	174	FLOT1,ABHD5,HSD17B11,NR3C1,BRWD3,GPX3,RAB7A,LBR,RNF13,CTDSP2,CHP1,KIF1B,GYG1,GRN,KMT2E,ALDH2,EIF1B,SLC7A7,GRK6,S100A4,NDRG3,RLIM,RAB5B,FAM120A,PDCD4,PCBP2,CTSA,ARRB1,CCR2,UBALD2,SELPLG,SIPA1,CLTC,IER2,S1PR4,RMND5A,RSRP1,KCNJ2,DUSP2,DR1,SMPDL3A,MAP2K1,MDM2,LMAN2,SDHC,PDE6D
GSE7219_WT_VS_NIK_NFKB2_KO_LPS_AND_ANTI_CD40_STIM_DC_DN	0.0428101	0.0852005	0.227987	0.320326	1.32091	158	FGD4,TSPAN2,RAB31,CTSS,KCNE3,TMCC3,MYLIP,ECE1,ARHGAP26,SKAP2,IFNAR1,GLIPR1,TLR1,GBP2,NCF4,TANK,BST2,RAB5B,IRAK3,PSENEN,IL10RB,PLEKHO1,KPNA4,ITGB5,SUSD6,ERN1,PIK3R5,HLA-E,ELL2,CTSD,PHF13,EHD1,LSP1,CNN2,AGO4,GPR107,DAPK2,PLEKHA2,GBA2,LIG4,TEP1,CDKN2B,CMTM3,SDC2,SGPL1,NOTCH1,GPR183,PPFIBP2,GRAMD1C,XAF1
GSE11864_CSF1_VS_CSF1_PAM3CYS_IN_MAC_UP	0.0479303	0.0936688	0.213928	0.31737	1.31945	173	RAB11FIP1,APMAP,JMJD1C,CAB39,CREB5,EGLN1,RTN3,DPYD,CORO1C,SELL,IL1R1,CYTIP,CBL,STK38,SRPK2,ZNF467,NUP214,ATP2B4,CERS2,FCHO2,NDRG3,SOAT1,SNRK,ANO6,HERC4,MLKL,ATP11A,KDM5B,TPI1,KAT2B,EDEM2,MKRN1,MCOLN1,MYO1F,MCU,IFIT2,KDM3A,VEZF1,PFKFB4,KDM3B,ITSN1,RFX3,LRRC6,AP1S2,MPST,ATP6V0A1,PAN3,SLC15A2,ABCC5,IGF1R,MYCBP2,ARL15,KAT8,PGM2,DUSP22,SLC44A1,SULT1A1,CTDSP1,WIPI1,PPP2R5C,SUMO2,DOCK11,SLFN11,FMO5,SPPL3,PUS10
GSE19923_WT_VS_HEB_KO_DP_THYMOCYTE_DN	0.0479303	0.0936688	0.213928	0.317305	1.31918	173	SOD2,ANTXR2,CREB1,AQP9,KRAS,OSTF1,LIMK2,KCNJ15,DNAJB1,CFDP1,SKAP2,ELF1,PCBP1,TMEM71,ENTPD1,NFE2L2,IQGAP2,SHOC2,NDRG1,SELP,RAB8A,S100A4,S100A10,CHMP3,CCNDBP1,PGAM1,METTL9,PPM1A,E2F3,PIM2,ST6GALNAC2,XRCC5,PGRMC1,TBC1D14,FCGR1A,ACOT9,SRSF9,RSU1,KCTD12,SCAF11,ARF4,GOLM1,CRADD
GSE28783_ANTI_MIR33_VS_CTRL_ATHEROSCLEROSIS_MACROPHAGE_DN	0.0543981	0.103827	0.206588	0.330427	1.31879	118	BAZ1A,CCR1,GCA,DMXL2,ANGPT1,CXCR2,LYZ,SPTLC2,PRUNE2,BAZ2B,CBL,OAZ2,PGLYRP1,FRY,GP1BA,SEC24D,FXR1,CXCL5,SYNJ1,SMPDL3A,ATP9A,TSPO,CXCL1,BTK,TAX1BP3,ATP10D,GGCX,ZC3H13,PTPRN2,INPP5A,AFF2,XK,NPHP4,DACH1,SCAF8,SLC19A2,CENPE,IFIT1,FNTB,UNC13B,ACKR1,TRIM23,SPAST,RNASE2,RAPGEF1,CEACAM8
GSE29618_PRE_VS_DAY7_POST_TIV_FLU_VACCINE_PDC_DN	0.0435256	0.0863774	0.224966	0.317157	1.31858	174	RHOB,APAF1,ITCH,RALBP1,ARHGAP26,RAD21,GALNT1,CTBP2,LPP,YWHAH,RAB8A,TLN1,OGDH,TRIM38,SMG7,ANP32A,IL10RB,KPNB1,RBBP5,FAR2,LGALS9,SPI1,GNAQ,GNAI2,PAK2,RCBTB1,TRPS1,TIMP2,TOB2,STX5,GSE1,LSP1,COPA,ATRX,FNBP1,SH3BGRL3,APOBR,TAOK3,KPNA1,BMP2K,WASHC4,PDE6D,RNF167,ITGB2,SCAF11,TGFB1,GADD45B,FBRS,BRD4,DHX40,MYCBP2,UBE4A,PFN1,WBP4,NECAP1,RAB6B,AP2B1,F2RL1,OAS3,EYA3,PTRH2,SMAD2,EMC2,SENP6,CLASP1,KIF2A
GSE22886_NAIVE_BCELL_VS_BM_PLASMA_CELL_UP	0.0484392	0.0943228	0.2114	0.313304	1.31781	188	LMNB1,STX6,GCA,KYNU,ARHGAP19,KAT6A,STK4,DPYD,SELL,PRKCB,ZFP36L1,ARIH1,CREM,ENTPD1,NOTCH2,CDK19,SLA,NIPBL,SOS2,LAPTM5,CLCN4,CRLF3,ATP6V1B2,ZNF267,BCL10,UNC119B,MANBA,BTG1,LYST,CAT,XYLT1,PIK3CD,STAT6,NBPF10,OXSR1,INPP5D,TGFBR1,KCTD20,MAVS,ZCCHC2,EGLN2,RBM8A,HHEX,MMD,POLDIP3,WDR48,R3HDM4,SBNO1,FAM53B,CCP110,CLEC4A,SGPL1,MYNN
GSE37605_TREG_VS_TCONV_C57BL6_FOXP3_FUSION_GFP_DN	0.0416198	0.0830011	0.234393	0.323701	1.31773	142	STX11,RAB31,GLIPR2,GCA,RAB21,F11R,HSPA5,FNDC3B,GNAI3,FPR1,IGF2R,IGSF6,TMBIM6,GPR160,SNX10,ENTPD1,SLC22A15,BHLHE40,ZFAND3,GNAZ,NADK,RNPEP,IDH1,RIT1,GLRX,TREML4,CD68,SEL1L,PINK1,VSIR,FRMD4B,MCU,PSMB8,STX12,HLA-A,GGH,TSG101,ITGB2,DHRS7,GLB1,SEMA4A,RBM7
GSE22443_IL2_VS_IL12_TREATED_ACT_CD8_TCELL_DN	0.0500544	0.0969642	0.208955	0.316212	1.31731	179	ANXA3,NOP10,MBP,LATS2,PLP2,SELL,PRKCB,TRIM27,EXTL3,CYTIP,EXT1,GRN,NDRG1,MX2,SEC14L1,LCP1,CD53,PRKCD,GNS,THRAP3,ITGB5,SPI1,RUFY1,CCR2,DNAJC5,WAS,SF3A1,ASAH1,PIK3CD,CAPZB,KCMF1,UGGT1,CACUL1,PADI2,DEF8,STAG1,CSF1R,SPATA13,ATP7A,IFNGR1,PPP1R21,DAGLB,COPS5,ADRA2A,MRPL33
GSE27241_WT_CTRL_VS_DIGOXIN_TREATED_RORGT_KO_CD4_TCELL_IN_TH17_POLARIZING_CONDITIONS_UP	0.0488636	0.0949857	0.216543	0.324757	1.31686	136	CFLAR,CYBRD1,ALOX5AP,JMJD1C,ARHGAP26,SELL,IL18R1,UHRF1BP1L,SLC37A3,SH3KBP1,IQGAP2,TLE4,ITGAM,NDRG1,SLA,SLCO3A1,CLIP1,ACSL1,JARID2,FAM102B,ATF6,PIK3CG,CRACR2A,MBOAT1,PIK3CD,VPS37B,EPAS1,RPS6KA1,MYO1F,RTF1,PCYT1A,RABGEF1,PKM,PHLPP1,L3MBTL3,IFNGR1,AP1S2,DAP,HERC3,FILIP1L
GSE27786_BCELL_VS_CD4_TCELL_DN	0.0398671	0.0803278	0.237794	0.320173	1.3168	156	PLSCR1,BCL2A1,NHSL2,PRKAR1A,TMX4,MYL6,AQP9,SRPK1,ORM1,MAP1LC3B,UBE2B,SLC5A3,NCOR1,PPP1R18,KLF3,ELL,TNRC6B,WAPL,LRP10,TRIP12,FAM8A1,PIK3R5,IL18RAP,HLA-E,MBOAT1,TIMP2,RNF19A,LGALSL,DGAT2,PRAM1,HSD17B4,XPO6,HMOX1,STIM1,TMEM176B,SRGAP2,ZNF18,GOLM1,AKNA,ABCC5,KIAA2026,VAV3,NABP1,BIRC2,RGS1,KCND1,REEP3,ITGB1,LDB1,AGFG1,IFIT1,CCDC88B,UBE3B,CDC14B,DMTN,RNPEPL1,CERS5,TMEM234
KAECH_NAIVE_VS_MEMORY_CD8_TCELL_UP	0.0467391	0.0917854	0.216543	0.315282	1.31673	184	DUSP6,FKBP4,TUBA1A,PAPOLA,UBE2R2,NCF2,DUSP16,PRKCB,IL6R,LAMP2,PSAP,ZNF281,EXT1,NDRG1,GRK6,NEDD9,WNK1,KLF7,AHR,MIA3,ANP32A,JARID2,ENG,RAB3IP,METTL9,SLC39A1,ETS2,PBX2,RFLNB,WDR26,ZFAND5,RERE,TRIM21,ACTN1,CYTH3,MPP1,TIA1,HDLBP,CLK4,CD1D,DICER1,ISG20,USP34,SRCAP,EPHX1,ZFR,DAP,RNASET2,IGF1R,ATAD2B,PTOV1,TLR6,KIF23
GSE8621_LPS_PRIMED_UNSTIM_VS_LPS_PRIMED_AND_LPS_STIM_MACROPHAGE_DN	0.0482986	0.0941243	0.213928	0.31754	1.31658	169	FGL2,SRGN,TSPAN2,RP2,AKIRIN1,CKAP4,SRPK1,LATS2,ARHGAP19,CLEC4E,VAPA,ZBTB34,SORL1,SH3KBP1,KIF1B,ZMAT2,GRN,RAB1A,MTMR6,ZNF143,TM6SF1,DRAM1,RPGR,MXD3,MYO5A,OAZ1,TAOK1,ERN1,TREML4,MIS18BP1,OSBPL2,PLCB1,DGAT2,ACOT9,ZDHHC5,ZBTB44,DAP,AKNA,MRPL33,KDM1B,FLVCR1,FFAR2,NDUFB6,TBC1D15,ALAS1,BRCA1,TIRAP,UMAD1,ZBTB11,GMIP,LONRF1,HADHB,MYO7A,ATG4A,GNG10,TRNT1,PITPNB,FAM111A,LTA4H,SH3BGRL,CHFR,LACTB,CEP128,LRIF1,ZNF654,ENDOD1
GSE30971_WBP7_HET_VS_KO_MACROPHAGE_4H_LPS_STIM_UP	0.0501636	0.0971371	0.208955	0.316525	1.31616	170	TREM1,FKBP4,SOD2,RFX2,IL1B,G0S2,ALOX5AP,FCER1G,FPR2,FNDC3B,ADM,PACSIN2,MTF1,PLP2,PLK3,TXN,BBIP1,PTPN12,TNFAIP6,PLAUR,N4BP1,NF1,CCT5,BID,TALDO1,CXCL5,SEC23B,CLEC5A,ACVR1B,TMEM45B,TNFAIP3,ASAP1,DGAT2,TUBB4B,PKM,NETO2,TPST1,CXCL1,ALDOA
GSE14308_TH2_VS_INDUCED_TREG_UP	0.0506051	0.0977589	0.208955	0.317911	1.31445	164	KLF10,MEGF9,MAP4K4,SRPK1,PXK,IDS,SIPA1L1,GYG1,ARPC2,MTPN,B2M,SLC12A6,USP15,VPS4B,FOXO3,WDR26,TPP1,NAB1,MKRN1,SYNJ1,STAM2,FTL,YOD1,GOLGA7,STX7,TIA1,RBM22,DDX6,JAK1,PANK2,SRA1,STAG1,CLK4,VPS37C,MDM2,YME1L1,INPPL1,ARPC1A,NR1H2,AMN1,PIK3C3,ARAP3,AGPAT2,RNF167,HK1,GKAP1,NEK7
GSE19888_CTRL_VS_A3R_ACTIVATION_MAST_CELL_DN	0.0710059	0.129275	0.181383	0.339147	1.3143	86	KLF6,PLXDC2,PILRA,SAMSN1,ATP6V0E1,GALNT1,NOTCH2,PPP1R15B,PTAFR,PTTG1IP,SYTL3,GALNT14,PDCD4,GDE1,FEM1C,SEC23A,NRGN,KLF2,SEMA3C,SEC62,OCEL1,BATF3,XK,CALML4,OLFM4,IL1RL1,CABP5,ST13,TERF2IP,APOBEC3B
GSE19941_UNSTIM_VS_LPS_STIM_IL10_KO_MACROPHAGE_DN	0.0461538	0.0908165	0.21925	0.317298	1.31399	168	ANXA1,ATP2B1,ANTXR2,APLP2,S100A8,WLS,ARRDC3,KLF4,KYNU,ARHGAP19,ITGB3,NCF2,TANC2,PIAS1,NCOA2,TMCC1,TANK,OGDH,GTPBP1,IL10RB,EVI2A,SVIL,EMSY,PRKAR2B,DCP2,LSP1,DHX34,DEF8,PRDM2,MORC3,IFIT2,CD1D,BTK,ANKRD44,FGF13,DUSP10,XIAP,KATNB1,DUSP5,CELF2,SIK1,SNX3,CHEK2,PRKAG2,IFI44L,PIP5K1B,ANKRD6,SIAE,EMC2,GABPA,SH3BGRL,AFMID,CST3,SH2D3C,NKAP,BTD,N4BP2L2,DUSP4,HEXIM2,PSMB4,SLC25A40
GSE29618_PRE_VS_DAY7_FLU_VACCINE_MDC_DN	0.0482986	0.0941243	0.213928	0.318639	1.31395	158	CD14,KLF6,TMEM43,AMD1,GNAI3,EIF4G2,GSK3B,IQSEC1,EIF4G3,PDE5A,NOTCH2,FRAT1,ST8SIA4,IFRD1,DUSP1,NACC2,AHR,TCF20,N4BP1,CKLF,NRDC,LST1,JUN,AGO1,ATF3,PITPNM1,PRPF38B,GRAMD4,TUBB4B,TGOLN2,VPS37C,GPR107,KCTD12,LDHA,ASXL2,PLCB3,TBL1XR1,ANKS1A,ATP8B4,GRK2,CSF3R,CITED2,HSPBAP1,TCP1,HERC1,ZBP1,LEMD3,CASZ1
GSE15930_STIM_VS_STIM_AND_TRICHOSTATINA_24H_CD8_T_CELL_DN	0.0534351	0.102414	0.202072	0.315974	1.31387	170	FOSB,LITAF,SLU7,G0S2,HSD17B11,NFE2,KLF4,VMP1,PGM1,FKBP1A,VAPA,SNX2,FRAT1,NCOA2,KMT2E,MSRB1,UBE2A,SEC11A,TANK,SLMAP,LEPROT,TM9SF2,DIAPH1,ZNF638,PGAM1,SP3,CPSF7,GNB1,SEC23A,VEGFA,RAB5A,MEF2D,NAB1,RERE,ROCK2,POLR2J,IFIT3,IFIT2,SRSF9,SPATA13,SON,SELENOK
GSE3994_WT_VS_PAC1_KO_ACTIVATED_MAST_CELL_DN	0.0511983	0.0987482	0.206588	0.315976	1.31366	173	SOCS3,CHSY1,NFIL3,CASP4,ITGB3,ECE1,SELL,LASP1,SPP1,NFE2L2,MAP3K5,ABHD16A,AGO2,LPP,CYSLTR2,SBNO2,PTK2B,ATG2A,ABHD4,CSNK1D,WIPF2,ARID5A,MSRA,CSNK1A1,CTNNB1,STAM,RBMS1,CDH2,JAK3,ARAP1,SNX20,KCTD12,ITSN2,ARMCX3,STIM1,SYNE2,PAFAH1B1,LYRM1,SLC15A2,NUB1,TNFSF8,KDM1B,CPNE1,EXOC6,TYK2,CASZ1,TRAM2,ADAM8,DNAJA4,VPS13B,GSN,AGPAT3,PI4KA,SH3GL1,TBRG1,TERF2IP,UBE3B,ATG16L2,SNX1
GSE37533_PPARG2_FOXP3_VS_FOXP3_TRANSDUCED_CD4_TCELL_UP	0.0500544	0.0969642	0.208955	0.315869	1.31341	171	RGS2,SNN,STX6,ZNF230,ARHGDIB,SRPK1,DNAJB1,TJP2,SAMSN1,TFDP1,LYN,MICAL2,COTL1,MAPK14,NANS,AHR,IER3,PITPNA,GIT2,WASF3,PHF20,MXD3,ASAP2,UBE4B,CUL3,METTL9,RIT1,ARRB1,BICD2,AMPD2,USP22,ZFAND5,RMND5A,PITPNM1,CNN2,GALNT10,PRPF38B,CARHSP1,SIK2,CLK4,NDUFA1,MAEA,PIK3CB,CD93,POLB
GSE17721_POLYIC_VS_GARDIQUIMOD_1H_BMDC_UP	0.0433815	0.0861969	0.227987	0.320186	1.31317	153	KLF10,SERPINB1,RGS2,ATXN7,S100A8,MBP,HSPA8,ECE1,ORM1,NOTCH2,KIF1B,ARRB2,TRIM25,DAZAP2,TCF20,DCTN4,THRAP3,PIK3CG,CAMKK2,OSCAR,YPEL3,SUPT20H,FBN2,KDM5A,CELF1,RBM22,PITPNM1,CNN2,ENTPD4,SPINT1,BMP2K,TMEM176B,ANXA11,FBXO11,ZYX,DTX2,XRN2,TNFSF8,GLTP,STX4,SH3BP2,EIF5,ABTB1,NXF1,OAS3,GPANK1
GSE5099_MONOCYTE_VS_CLASSICAL_M1_MACROPHAGE_UP	0.0594966	0.111788	0.195789	0.327547	1.31308	125	FKBP4,TAGLN2,EPHB4,CLIC1,PPBP,MTF1,ITCH,ARPC2,CYSLTR2,HNRNPK,FAM53C,TYROBP,SESN2,SERINC3,CANT1,DYNC1LI1,RAB5C,WIPF2,NINJ1,ALPK3,DOCK5,LAMTOR1,JAK1,UBE2M,NPC2,MDM2,NKX3-1,ATXN2,CSF2RA,GBA,PCSK6,POLDIP3,DNAJB12,CIDEB,CD200R1,GRAP2
GSE32255_UNSTIM_VS_4H_LPS_STIM_DC_DN	0.0594966	0.111788	0.195789	0.327572	1.31283	124	MYADM,TAGAP,IKBIP,STX6,S100A11,STK17B,IFI30,S100A6,MOB3A,SCPEP1,PTTG1IP,S100A10,CCNJL,CCNDBP1,AHR,HEXB,GLRX,RAB5A,PPT1,PIM2,OSBPL2,DR1,SMPDL3A,SERTAD1,MAVS,MANSC1,ATP1B3,PARVG,TMSB4X,TXLNB,NFYC,STXBP2,HERPUD1
GSE43955_1H_VS_60H_ACT_CD4_TCELL_DN	0.0503919	0.0975018	0.2114	0.321331	1.31251	146	PLSCR1,PPP1R15A,NFIL3,CASP4,VNN1,KLF4,LIMK2,HTATIP2,MTF1,IRF1,FLOT2,MIDN,PPP2R5A,CDKN2D,IL1RN,PRKDC,TGFBR2,KIF1B,ELL,TNFAIP6,ERGIC1,CCDC71L,ALOX12,CPSF7,RUFY1,ITPK1,PPT1,NEK6,LYST,BACH1,ZFAND5,ANKRD13A,STX7,UBE2W,DR1,ATP9A,IL17RA
GSE21360_PRIMARY_VS_TERTIARY_MEMORY_CD8_TCELL_UP	0.0475676	0.0931842	0.213928	0.312087	1.31247	194	EREG,ABCG1,SLC22A4,AQP9,FCGR3A,ARHGDIB,TLE3,HIP1,ZFP36L1,WBP1L,EXTL3,SUPT4H1,SORL1,SLC16A3,THBD,RXRA,MAPK14,CHST15,YWHAH,RHOG,FAM214B,HPCAL1,RAB5B,SLC6A6,DNMBP,NADK,PHC2,ARF1,ENG,PLEKHO2,TLR5,FOXO3,CYP27A1,USP22,RAC2,ARHGEF2,RBM14,ZFAND5,CLIP2,POLR2J,MYO1F,TNFSF14,CHD4,ARAP1,MARCKSL1,DGCR2,MAP2K1,KDM3A,HMOX1,BMP2K,ABR,AP2M1,KLHL21,DTX2,SERPINE1,FOXO1,SNW1,RGS19
GSE5589_IL6_KO_VS_IL10_KO_LPS_STIM_MACROPHAGE_180MIN_UP	0.050494	0.0976604	0.208955	0.318276	1.31246	158	RAB27A,AQP9,HSPA5,CKAP4,ANGPT1,PDZD8,PBXIP1,HOMER3,RGS18,GALNT3,ITGAM,MBD2,ANG,SLA,BMX,SDC3,LRRK2,MME,TLN1,AHNAK,HEXB,PARD6A,HSD17B12,PPM1A,VEGFA,PRRC2C,GOLGB1,DAPK1,FBP1,PADI2,ALPK1,MAFG,ATP11B,EPS15L1,TMEM88,GPR107,VEZF1
GSE37319_WT_VS_RC3H1_KO_CD44LOW_CD8_TCELL_DN	0.0724466	0.131117	0.179782	0.338236	1.31239	87	FOS,KLF10,CASP8,TGFA,PLXDC2,HIF1A,GLUL,KLF4,UHRF1BP1L,STAU2,CHST15,S100A4,LPCAT3,RNASE6,FOXO4,STON2,KHNYN,DGAT1,SPATA13,KMT5A,MMD,TRPM6,NEK7,MPZL2,VIL1,DUSP5
GSE22103_UNSTIM_VS_LPS_STIM_NEUTROPHIL_DN	0.0480447	0.0937995	0.216543	0.320399	1.31209	150	FOS,CSTA,NFIL3,IL1B,NR4A1,HSPA1A,YPEL5,HSPA1B,KLF4,DNAJB1,GLA,PILRA,MRPS6,RAB20,HEXIM1,SRPK2,NDRG1,OGFRL1,UBC,DUSP1,CHD2,NANS,PLPPR2,TYROBP,RPGR,JARID2,CSTB,TLK2,HSPB1,CLK3,VPS37B,ATF3,KIAA1958,MAPK3
GSE23502_WT_VS_HDC_KO_MYELOID_DERIVED_SUPPRESSOR_CELL_BM_UP	0.0500544	0.0969642	0.208955	0.315322	1.31203	175	DUSP6,PAIP2,MSL1,GLUL,ARRDC3,HNRNPH3,PXK,F13A1,RNF130,ZFP36L1,PELI1,SORL1,NOTCH2,SDCCAG8,MOB3A,RRM2B,GM2A,NEDD9,TM6SF1,SLC12A6,FLI1,HEXB,BCL10,CARD6,PARP8,FOXO3,HLA-B,KLHL24,BACH1,TBC1D14,RAB32,ATRX,RSRP1,LMO2,MAP2K1,LPIN2,ARID4A,CD93,BMP2K,SMCHD1,LDLRAD3,STK26,PAN3,TMED8,RASA2,CEP97,ATAD2B,STK10,LCOR,ALCAM,ZFC3H1,ING1,IL16,PKP4,FFAR2,NRXN1,DDIAS,DOCK11,MBD4,GSN
GSE22229_RENAL_TRANSPLANT_VS_HEALTHY_PBMC_DN	0.053787	0.102886	0.202072	0.316935	1.31201	165	NFKBIZ,GLUL,PAK1,WDFY3,CTDSP2,JUND,NEXN,TRIM25,PTTG1IP,PTPN12,ATP2B4,ELL,SIK3,CHD2,GNS,BCORL1,MTURN,RNASE6,GIT2,SHISA5,IRAK3,CTTN,PISD,ABHD4,ITGA2B,AGO1,ELL2,BACH1,MVP,XRCC5,ACTN1,KIAA1958,GRB10,RBMS2,TMEM40,GRAMD1A,PLEKHA2,ISG20,KHNYN,STIM1,PHLPP1,ANXA11,BRPF3,ARHGAP25,NFIC,MMRN1,GPR155,SLC12A7,SNX33,GTPBP2,KCND1,TPRG1L,MEIS1,GSN,FMO5,NCK2,HS6ST1,MBD6,SMAP2,EPC1,KAZN,IER5,ZDHHC17
GSE10240_IL22_VS_IL17_STIM_PRIMARY_BRONCHIAL_EPITHELIAL_CELLS_DN	0.049505	0.0961292	0.2114	0.318102	1.31152	161	TMEM43,GCA,FCER1G,ARHGAP19,HTATIP2,GLA,ZNFX1,CSF2RB,CTDSPL,GALNT1,CTBP2,IPMK,NANS,DGKG,PTGS1,ACSL1,LHFPL2,LTB4R,ITGA2B,NUP58,ATP6V0B,SGK1,ELL2,KNSTRN,OAF,MIS18BP1,MYO1F,RBMS1,TECPR2,HDLBP,PCYT1A,PLCB1,AP5B1,INTS3,GCC1,ZNF516,GDAP2,MAP3K20,CHI3L1,CYLD,LCN2,GADD45B,SEMA4A
GSE24671_CTRL_VS_SENDAI_VIRUS_INFECTED_MOUSE_SPLENOCYTES_DN	0.0565217	0.107316	0.195789	0.313981	1.3113	184	MBP,ARHGDIB,NUFIP2,RAPGEF2,TNFRSF1A,STK4,IDS,EIF4G3,PPP4R2,RFX1,IQGAP2,TGFBR2,NCOR1,NIN,BOD1L1,CLIP1,CD53,AHNAK,MIA3,SHISA5,TAOK1,KMT2C,ZNF148,USP48,WAS,PRRC2C,ORAI2,RGL2,PIK3CD,RASSF5,PREX1,KIAA1109,MMP9,EPB41,UBL3,KCTD12,MAST3,RNF166,COQ2,KHNYN,KDM3B,RNF167,PRR14,ZC3H18,STX16,FILIP1L,AZI2,FAM32A,PACS1,STX4,CAMTA2,LGALS8,RABAC1,KMT2D,RBM25,NXF1,ATP6AP1,WDR82,SELENOT,KIF21B
GSE13411_IGM_MEMORY_BCELL_VS_PLASMA_CELL_UP	0.0554348	0.105582	0.197822	0.314739	1.31118	177	B4GALT5,RAB11FIP1,TMX4,ALOX5AP,CHD1,KLF4,IQSEC1,RASSF2,SNX10,TGFBR2,FRAT1,IFITM2,LAT2,WASF2,NDRG3,ELMO1,DENND5A,SIK3,RAB5B,DIAPH1,KBTBD2,SOS2,KLHL2,JARID2,CRIP1,TNFRSF10B,PARP8,ITPK1,VCL,AGO1,ZEB2,HCK,PPM1F,RAP2C,BTN2A1,AIM2,KDM6A,STAT5B,INPP5D,KDM4B,PIKFYVE,GCC1,TDRD7,BPTF,ALOX5,ARHGEF6,ARHGAP25,AKAP10,ATAD2B,SMIM14,VPS8,CAPG,MYD88,INPP5A,IL16,DAAM1,SPG11,ARHGAP24
GSE7568_CTRL_VS_3H_TGFB_TREATED_MACROPHAGES_WITH_IL4_AND_DEXAMETHASONE_DN	0.0433815	0.0861969	0.227987	0.319599	1.31076	153	TAGLN2,HIPK1,HIPK3,PHF20L1,TCP11L2,YPEL5,PDE4B,USP4,CORO1C,ARHGAP26,PDE4D,STAT3,SERINC1,DYRK1A,SPP1,RFX1,NUP214,PPP2R2A,SIK3,STAU1,HEXB,GMPR2,RFLNB,USP22,SVIL,RTN4,PRKAR2B,RB1CC1,ACTR1A,ROCK2,RICTOR,TIA1,PANK2,RNF103,AP3B1,PHLPP1,ZFR,MAP3K3,AKAP10,PTAR1,TLR6,PHF2,RBM33,BRD3,CLDND1,ERCC6,FBXW7
GSE3720_UNSTIM_VS_LPS_STIM_VD1_GAMMADELTA_TCELL_DN	0.0648899	0.120421	0.188204	0.330636	1.31069	109	ANXA1,ATP2B1,CFLAR,GABARAPL1,METRNL,YPEL5,PIK3AP1,RAC1,ARHGAP26,IL18R1,FAR1,MED13,FCGR2B,BCORL1,REEP5,CEP170,ARNTL,ERN1,ITM2B,IL18RAP,RAP2C,STON2,JAK1,STARD10,RSU1,ATP8B4,ARL15,CAPG,RAP1GAP2,CHIT1,DLG4
GSE7831_UNSTIM_VS_INFLUENZA_STIM_PDC_1H_DN	0.0500544	0.0969642	0.208955	0.315213	1.31068	171	G0S2,MAN1A1,MSL1,CD44,CKAP4,FNDC3B,SKIL,SRPK1,DCUN1D3,IGF2R,TANC2,BST1,CHP1,LRRC75A,MBD2,MIER1,MAPK14,NCOA1,MAPKAPK2,DENND5A,FAM174A,GAB2,KLF7,GNAZ,JDP2,PLXNC1,SNAP23,ST3GAL4,LYST,RYBP,PIK3CD,ST3GAL2,CD300LF,YAF2,ATF3,TMEM159,PCYT1A,DGAT2,GCC1,TMCO3,NAGK,TDRD7,LYRM1,MPZL2,KSR1,STK10,NFKB1,WBP4,ACRBP,ALCAM,SSH1
GSE21033_CTRL_VS_POLYIC_STIM_DC_24H_UP	0.0614334	0.114764	0.191892	0.324012	1.31035	130	TAGLN2,RNF149,MSL1,OSTF1,CPM,TNFRSF1A,PDE4B,CPQ,SELL,DSE,RNF13,ZFP36L1,NCOA2,GM2A,S100A10,CLIP1,CHD2,SHISA5,HEXB,CARD6,TMEM154,ITM2B,IL18RAP,S1PR4,SSH2,MYO1F,CYTH3,IL12RB2,PITPNM1,JAK1,MAFG,NPC2,PRKAA1,IPCEF1,CYLD,ARHGAP25,MAP3K3,ELOVL7,FBXL20,ATP8B4,FOXO1,PACS1,TNFAIP8L2,FGD3,SPG11,PTPN22,GGT1,AGFG1,SMAP2,AFDN,BAIAP3,MOB3C
GSE3720_UNSTIM_VS_PMA_STIM_VD2_GAMMADELTA_TCELL_DN	0.053787	0.102886	0.202072	0.316345	1.30957	165	CHSY1,ADGRE5,FKBP4,FOSL2,NFIL3,NR3C1,TMOD3,FCGR3A,DNAJB1,DSE,GALNT3,CD86,TXNIP,GPR160,LYN,GBP2,IFITM2,RAB8A,SLCO4C1,GABARAPL2,VAMP3,RCBTB2,PRR13,USP15,N4BP1,ERN1,GNB2,PIK3R5,TMEM154,IL18RAP,CAPZB,ABCC6,RNF19B,OPLAH,PLEK,SIRT2,PADI2,PTBP3,AGTRAP,RAB11FIP4,DHRS7,GOLM1
GSE32901_TH1_VS_TH17_NEG_CD4_TCELL_UP	0.0748219	0.134193	0.176694	0.337476	1.30944	87	SRGN,STAT3,POLD3,CSF2RB,ZFP36,STAU2,SHOC2,SCPEP1,ZFAND3,FCHO2,IRAK3,PHKB,INTS6,KCMF1,DOCK5,ERO1B,TIA1,RASGRP4,P2RX1,DR1,TAP1,SFXN5,ANKRD17,SETD2,IPCEF1
GSE34156_UNTREATED_VS_6H_TLR1_TLR2_LIGAND_TREATED_MONOCYTE_DN	0.0528634	0.101478	0.204295	0.317626	1.30923	160	ARRDC4,CD14,SLC22A4,CPNE2,SAMD8,LPCAT1,NDEL1,LATS2,IGF2R,CLEC4D,NFYA,ILK,CBL,CTBP2,LRRC75A,MAPK14,GABARAP,AGO2,FAM174A,MSN,ARL8A,SH3BP5L,GNAQ,FAM8A1,RAB35,TOM1,CTSD,LONRF3,SIRPA,PLEK,IMPDH1,SLC43A2,FAM13A,LTBR,HS1BP3,CEBPA,CCDC93,DCTN2,GRINA,FGD3,OSGIN1,MTCH1,ANKRD13D,FADD,BRD3,ABTB1
GSE23505_UNTREATED_VS_4DAY_IL6_IL1_TREATED_CD4_TCELL_DN	0.0666667	0.122984	0.184706	0.325605	1.30922	128	ANXA1,PFKFB3,MFSD14B,PGM1,TJP2,BST1,RAB20,CSF2RB,SLC16A3,KIF1B,MICAL2,SERPINA1,OGFRL1,MYL12B,CDKN1A,EHD3,METTL9,NF1,ST6GALNAC2,CCDC186,KLHL24,EEPD1,PPM1B,CLEC5A,ADAM9,CTNNB1,CYTH3,SYAP1,MARCKSL1,ATP11B,MAVS,ATP1B3,GBA,MMD,RASA2,IGF1R,VAV3,TESMIN,RDH10,ARHGAP24,BIRC2,LXN,PRDX6,USP33,FAM3D,SNCA,BNIPL,ENPP2,SRSF10,DHX9,AP3S1
GSE16385_ROSIGLITAZONE_IFNG_TNF_VS_IL4_STIM_MACROPHAGE_DN	0.053787	0.102886	0.202072	0.316226	1.30908	165	EREG,CD14,SERPINB1,HPSE,MEGF9,IQGAP1,RAPGEF2,GNAI3,MTF1,ATP6AP2,ACOX1,PPP2R5A,PELI2,MAPK1,NIN,MORF4L1,SLCO3A1,TNFAIP6,LAMTOR3,DRAM1,TMEM252,JARID2,CLEC1B,CLU,GRK5,GMFG,TPP1,IK,CHST11,GTDC1,DOCK5,SLC6A12,EHD1,DNAJA2,CNEP1R1,MPP1,P2RX1
GSE37532_VISCERAL_ADIPOSE_TISSUE_VS_LN_DERIVED_PPARG_KO_TREG_CD4_TCELL_UP	0.0444939	0.0880838	0.224966	0.319146	1.3089	153	RAB27A,PPP1R15A,KLF6,SLC2A3,CPPED1,GABARAPL1,MXD1,ELF2,USP10,CFDP1,PTPRJ,ENTPD1,KIF1B,GYG1,USP3,CD53,PVR,ANKRD50,LAPTM5,STAU1,RNPEP,N4BP1,PLEKHO2,GNAQ,TAF12,MANBA,FEZ2,HCLS1,FOXO4,MYH9
GSE28449_WT_VS_LRF_KO_GERMINAL_CENTER_BCELL_DN	0.0606407	0.113457	0.193813	0.326483	1.30847	124	ANXA1,FLOT1,FCER1G,MSL1,WDFY3,S100A12,CXCR2,GLA,S100P,ZBTB7B,NBR1,EIF4G3,LCP1,GABARAP,MGAM,CLCN4,LRP10,GIGYF2,HSDL2,THOC5,UBE2H,RAB32,TMEM159,CDK12,RGS14,FCGR1A,TAP1,CXCL1,PDLIM1,STS,COL9A3,DEDD,SAR1A,SLC11A1,KIAA0556,ANKRD6,MEIS1,AKAP5,ATG4A,TPGS2,PLA2G4A,CTDNEP1,TSC1,TRAF6,APOBEC3B
GSE26351_UNSTIM_VS_WNT_PATHWAY_STIM_HEMATOPOIETIC_PROGENITORS_UP	0.0555556	0.10577	0.197822	0.314301	1.30816	176	KLF10,DDX3X,TMCC3,TP53INP2,CRK,IVNS1ABP,PSEN1,PDZD8,LAMP2,GPR160,AFTPH,TSEN34,PLOD1,TMEM50A,TNFRSF1B,DDIT3,BRI3,ZNF467,KIAA0319L,SYTL3,ZBTB18,KLF7,MTMR3,SOS2,CANT1,ATP6V0B,CTTNBP2NL,LRPAP1,USP8,NECTIN2,SIPA1,YPEL3,TOM1,EIF1,VPS37B,RERE,PREX1,IQSEC2,DHX34,MDM2,MAST3,SPINT1,KLHL18,NFYC,NCKAP5L,GLB1,FAM53B,MAN2A2,AKTIP,CD151,SFT2D1,GMPR,IRF2BPL,GTPBP2,CSRNP2,ALAS1,ZNF445,LONRF1,MYO7A,PEX6,FAM160B1
GSE26030_TH1_VS_TH17_DAY5_POST_POLARIZATION_UP	0.0516484	0.0993802	0.206588	0.315942	1.30805	166	PRRG4,PFKFB3,TNFSF10,OASL,NMI,TMEM140,HSPA5,NAMPT,CD86,MPEG1,RNF114,IFITM3,GBP2,DTX3L,MX2,HSH2D,BST2,TOR1AIP2,EIF2AK2,EHD3,RILPL1,STAT2,EVI2A,UBALD2,HLA-E,HCK,HLA-C,MAX,TRIM21,PARP9,GHITM,IFIT3,IFIT2,TPST1,ISG20,TDRD7,ZCCHC2,MX1,TUBA8,TRAFD1,COL9A3,NT5C3A,GTF2F2,HELZ2,NOTCH1,ZBP1,RNF213,UBR4,OAS1,PARP14,SLC15A3,IFI44L,XAF1,OAS3,EYA3,CHMP4B,SAMHD1,IRF7,TRIM5
GSE40274_CTRL_VS_SATB1_TRANSDUCED_ACTIVATED_CD4_TCELL_UP	0.0478842	0.0936688	0.216543	0.318484	1.30765	155	RAB27A,SLC2A3,ANTXR2,MID1IP1,PHF21A,HPSE,TCP11L2,KYNU,PXK,ADAM19,SNX2,S100A6,MOB3A,MAPK14,SP100,FRY,MED13,RNF141,SOAT1,CD300LB,RNASEL,TNRC6B,ARRB1,CYSLTR1,ASAH1,RGL2,S1PR4,PDE4A,TBC1D14,PBX1,NIT1,TSPO,SNX20,PSMB8,NPC2,GAPT,HSD17B4,ALOX5,PDE6D,PPP1R21,KLF2,CEBPA,HELZ2,PLCB2,TAPBP,KMT5C,OAS3,FMN1,CCNG2,PSMB9,DOCK11,MYO7A,FMO5,IRF7,CORO1A
GSE13306_RA_VS_UNTREATED_TCONV_DN	0.0578035	0.109112	0.199915	0.32769	1.30743	119	LITAF,FTH1,EIF4E3,KCNJ15,FPR1,IL18R1,ENTPD1,RALGAPA2,IFITM3,PKN2,IFITM2,IPMK,B2M,BST2,MME,RLIM,P2RY13,CHMP2A,ABLIM3,SLC25A44,CCR2,RAB35,BTBD10,EHD1,MYO1F,CDC5L,PANK2,KCTD20,DNM3,SERPING1,DAP,GRAP2,GTF2F2,MTRF1L,IL10RA,PKP4,F2RL1,GPR155
GSE25890_CTRL_VS_IL33_IL7_TREATED_NUOCYTES_DN	0.0496224	0.0962806	0.208955	0.310873	1.30736	189	IL1RAP,ANXA3,HNRNPH2,HIPK1,CPEB4,UBAP1,MBP,HSPA1B,IGF2R,OSBPL8,KREMEN1,PLK3,STK38,DPH3,ATF7IP,KIDINS220,AHNAK,TTLL4,PHF20,JARID2,ARNTL,PPFIA1,CWC25,RAB5C,LAMP1,NUAK2,ZEB2,ARFGEF1,ZRANB1,STAM2,ROCK2,YY1,FAM177A1,CACUL1,CDC5L,SYAP1,STX12,GPR107,ARPC1A,AGPAT2,RNF167,TGFB1,ARHGAP25,VPS37A,XIAP,AKNA,RASA2,RBM7,HERPUD2,CCP110,P2RY10,CLEC4A
GSE20198_IL12_VS_IL12_IL18_TREATED_ACT_CD4_TCELL_DN	0.0486486	0.094655	0.2114	0.310968	1.30734	191	DHRS13,DYNLT1,VIM,ABCG1,CD44,MBP,CHD1,DNAJC3,QKI,IDS,FSTL1,FAR1,HMGCR,LYN,TXN,ABI1,ARHGAP21,MAPK1,PTTG1IP,KLF3,AKAP13,DPF2,P2RY13,RNPEP,PHC2,SERINC3,SSBP2,RIT1,HCK,PPM1F,OSBPL9,FRMD4B,ABHD3,RBM22,DUSP2,PLEKHM1,ZMIZ1,HSD17B4,MAPK1IP1L,GGH,FAM193A,BMP2K,STXBP3,NFYC,ARHGAP25,WWP2,STX16
GSE2405_HEAT_KILLED_VS_LIVE_A_PHAGOCYTOPHILUM_STIM_NEUTROPHIL_24H_DN	0.0613426	0.114638	0.193813	0.327558	1.30734	118	PRRG4,PDXK,PLBD1,ST6GALNAC3,RPN1,ZBTB34,SLC37A3,THBD,RXRA,SYTL3,SLCO3A1,SESN2,VSTM1,SP3,TKT,RAB5C,SLC39A1,RRAGD,TMEM176A,SLC26A8,VWF,PPP4C,ZRANB1
GSE3720_LPS_VS_PMA_STIM_VD1_GAMMADELTA_TCELL_UP	0.0668973	0.123269	0.184706	0.328193	1.30677	112	FGL2,ANXA1,GABARAPL1,SPOPL,RALB,CDC42,RNF24,TMEM71,TSEN34,EMP1,CERS2,S100A4,B2M,NIPBL,CCPG1,KLHL2,CEP170,GNAI2,BIN2,ZEB2,NR2C2,IL18RAP,IFNAR2,GBP4,PRAM1,TPCN2,STARD10,AGPAT2,AZI2,PPCDC,TST,MDM1,IL16,PKP4,FFAR2,XAF1,SRF
GSE11961_MEMORY_BCELL_DAY7_VS_GERMINAL_CENTER_BCELL_DAY40_DN	0.0506051	0.0977589	0.208955	0.316105	1.30655	163	ATP2B1,VIM,STX6,DDX3X,MEGF9,ADGRG3,FAR1,PPP2R5A,MAP1LC3B,PECAM1,NDRG1,SCPEP1,ST8SIA4,MORF4L1,CLIP1,PPP3CA,CCPG1,FAM120A,MFAP1,FCN1,TSC22D1,CRIP1,MANBA,WDR26,LYST,CAT,ORAI2,CDC42SE1,PLEKHM3,DOCK5,VSIR,CELF1,ZMIZ1,RNF166,HSD17B4,SYK,CCDC17,RFX3,EPHX1,VPS37A,ENC1,DAP,FRMD8,ZNF322,CITED2
GSE2706_LPS_VS_R848_AND_LPS_8H_STIM_DC_DN	0.0680507	0.124969	0.183024	0.328128	1.30652	112	FOS,EPHB4,NFKBIZ,G0S2,RAB21,TLR4,CREB5,HECW2,EXT1,NDE1,ABAT,DUSP1,MPZL1,RPGR,TRIM69,RAB3IP,CPNE8,ETS2,PIM2,BACH1,SVIL,IL12RB2,DUSP2,NETO2,SELENOK,CRADD,KLF2,CDKN2B,SAR1A,SIK1
GSE37301_COMMON_LYMPHOID_PROGENITOR_VS_CD4_TCELL_DN	0.0574215	0.108601	0.193813	0.312514	1.30644	182	ALOX5AP,NMI,F11R,JMJD1C,PACSIN2,RTN3,DPYD,PCNX1,LAMP2,ARPC3,STAU2,NOTCH2,IQGAP2,IFITM2,SEC11A,MYL12B,ARPC5,ELMO1,DPF2,RNASE6,CLEC2B,PCBP2,PHF20,MXD3,IDH1,GNAI2,PPT1,FXR1,UBE2L3,IP6K1,MYH9,INPP5D,JAK1,SH3BGRL3,GALNT10,PIKFYVE,ZNF217,MYCBP,MARK3,BNIP3L,DNM2,PSD4,NCOA6,TSPYL1,SOS1,P2RY10,FBXO38,TST,IL10RA,LGALS8,RUBCN,ITPR2,MDM1,INPP5A
GSE14350_IL2RB_KO_VS_WT_TEFF_UP	0.0527473	0.101335	0.204295	0.315419	1.30621	168	NR4A2,CTSS,PHF20L1,S100A8,ATXN1,TACC1,UHRF1BP1L,IL1R2,HEXIM1,TNFSF4,NCF4,ARFIP1,DIP2B,CLK1,OTX1,DENND5A,ANKRD50,ERGIC1,CNPY3,RILPL2,PLXNC1,KIF13A,PHKA2,PARP8,NFAT5,BICD2,TMEM154,ZHX2,MAPRE3,RERE,SSH2,CLEC1A,FOXN3,TBC1D5,MARCKSL1,ADIPOR2,RNF11,CYBA,GRAMD1B,WDFY1,HERPUD2,IGF1R,TNFSF8,PLAGL1,PTOV1,MAST2,DCTN2
GSE360_CTRL_VS_B_MALAYI_HIGH_DOSE_MAC_DN	0.0506051	0.0977589	0.208955	0.316464	1.30609	162	TIPARP,HIPK1,RFX2,FCAR,CXCR2,SDCBP,TLE4,EMP1,NPEPPS,TOR1B,RCOR1,IFRD1,RAB8A,SBNO2,CLIP1,HSPA6,OGDH,RBBP5,ST3GAL4,MBOAT7,PAFAH1B2,PBX2,VWF,TRIM21,STAT6,ACTN1,IQSEC2,MARCKS,AVL9,PSMB8,RNF103,MAST3,XPO6,HELZ,MX1,PDE6D,ZFR,TRAFD1,PCMT1,LRRC8B,DEDD,BRD4,SLC11A1,CPNE1,BRD2,TOP3A,UBR4,TSC22D2
GSE1460_NAIVE_CD4_TCELL_CORD_BLOOD_VS_THYMIC_STROMAL_CELL_UP	0.0655172	0.121323	0.186433	0.325718	1.30599	127	MINDY1,LRRFIP1,TSC22D3,XKR8,PDE4B,IRF2,IFNAR1,IL1RN,MX2,BST2,SIK3,CLEC2B,PCBP2,CRLF3,NRDC,ARNT,ARRB1,MPIG6B,PBX2,TAOK1,CAMKK2,ATP11A,WAS,SUPT20H,RCC1,TNFSF14,ERICH1,SYNE2,MAPKAPK3,DHX8,CCNK,FAM53B,MPHOSPH8,NSFL1C,SLC44A1,CASZ1,GNMT,PIP5K1B,MAP3K11
GSE17721_LPS_VS_CPG_8H_BMDC_UP	0.053787	0.102886	0.202072	0.316467	1.305	158	EREG,CASP4,PHF21A,SAT1,APLP2,CTNNA1,SKIL,GAS7,MRPS6,DUSP16,WBP1L,PNRC1,SPECC1,APBB1IP,SLK,SLCO3A1,RAB3IP,ITPK1,KAT2B,PPM1B,SEC23B,RAB8B,GNG11,CD300LF,VPS37B,TAP2,TBC1D10B,IFIT3,CD274,BRAF,DICER1,PLEKHA2,TMCO3,MAEA,BMP2K,ANXA11,POLB,DDAH2,TAB3,AZI2,HELZ2,ACTB,TLR6,LRRK1,ZBP1,SLC44A1,MYD88,SEC24B,GPR155,PARP14,ARF5,WIPI1
GSE30153_LUPUS_VS_HEALTHY_DONOR_BCELL_DN	0.0632184	0.117647	0.190023	0.326401	1.30478	120	SOCS3,SERPINB1,PPP1R15A,FCGR3A,RNF13,IFI30,LTBP1,NBR1,SPAG9,MICAL2,CDKN1B,ATP2B4,CHD2,SLC8A1,CTSA,KDM2A,ZNF592,FURIN,IL18RAP,RLF,STAT6,FRMD4B,RGS14,NEU1,TAOK3,DGAT1,DNM2,PDPK1,SLC6A4,FKBP9,SLC9A8,MBNL2,CAMK2G
GSE15930_STIM_VS_STIM_AND_IL12_24H_CD8_T_CELL_UP	0.0538462	0.102959	0.202072	0.31501	1.30452	168	DNAJA1,LITAF,SLU7,HSD17B11,NFE2,HMGB2,IVNS1ABP,HNRNPC,DNAJB1,PGM1,FKBP1A,ROCK1,IQGAP2,FRAT1,NCOA2,KMT2E,MSRB1,SEC11A,SLMAP,LEPROT,ATP6V1B2,KIF3C,PGAM1,ARF1,GNB1,ASAH1,NAB1,RERE,ROCK2,POLR2J,ANKRD13A,ASF1B,COPA,NUDT5,SERTAD1,IFIT2,PROS1,BMP2K,ARAP3,SELENOK,CLDN5,EGLN2,MFSD14A,FBXO38,MAST2,NUSAP1,RER1,MAT2B,EMP3,MKNK1,MEOX1,TDRP,RNF181,MBD4,LDB1,INTS8
GSE14308_TH17_VS_NATURAL_TREG_DN	0.0486188	0.0946347	0.213928	0.316886	1.30437	157	ZNF438,HNRNPC,TRIB1,IDS,PHF23,UIMC1,PPP2R5A,FBXL5,STXBP5,S100A9,SH2D2A,TLR1,PPP2R2A,OGDH,ZNF638,N4BP1,STAT2,RUFY1,PIK3R5,OSCAR,AGO1,PAPOLG,KAT2B,OSBPL9,CHD4,PITPNM1,PANK4,PTBP3,ADIPOR2,VPS37C,MORC3,BICDL2,SMAD4,TDRD7,ANKRD44,RAB11FIP4,C2CD5,RHOT1,AKNA,LYSMD3,MYCBP2,VPS8,RAP1GAP2,GLTP,CHIT1,NSFL1C,TNRC18,TMEM81,KMT2D,SNX33,PIP5K1B,SNX30,TAPT1,NCK2,WIPI2,RAB3GAP2,ERMP1,KLHL12,RBCK1
GSE27786_ERYTHROBLAST_VS_NEUTROPHIL_DN	0.0585049	0.110265	0.191892	0.311947	1.30407	182	ARRDC4,CDC42EP2,IKBIP,NFKBIZ,NRBF2,DNAJC3,PDE4B,CORO1C,NFAM1,PHF23,WBP1L,IRF2,SLC37A3,ERP44,ZNF467,TLR1,TPD52L2,PTPN12,PPP2R2A,SPIDR,MCMBP,LRP10,GIT2,ZNF638,ANP32A,KPNA4,RAB11A,PRKAR2A,RAB24,NAB1,ATP6V0D1,YAF2,SEC22B,PNKD,RNF19B,TMEM30A,PITPNM1,ARAP1,CNOT8,ZNF24,PLCB3,STXBP3,PRPSAP1,WASHC4,LIG4,RHOT1,FBXO11,NCOA6,SBNO1,HERPUD2,SAR1A,ING1,TYK2,PLCB2,NFIC,KMT2D,SPG11,KLC1,GPR108
GSE360_T_GONDII_VS_B_MALAYI_LOW_DOSE_MAC_UP	0.0517052	0.0994503	0.206588	0.31628	1.30401	161	SRGN,FOSL2,MAN1A1,PDXK,FCGR3A,CPM,MTF1,GLA,HSPA8,REL,GLIPR1,GBP2,NCOA1,LCP1,SLA,MORF4L2,UBXN7,AKAP13,PCBP2,SP3,ENG,UBE2L3,XYLT1,FBN2,CTNNB1,EHD1,RNF19B,CHD4,BRAF,FMNL1,FAM13A,SYK,CALM3,GADD45B,PFKM,CCP110,FKBP9,SDC2,ATAD2B,SIK1,MPHOSPH8,CD163,DLG4,GP1BB,COX6B1,BRD3,ADAM8,ITGA1,CALCOCO1,NDUFB6,RPS6KA5
GSE4590_PRE_BCELL_VS_VPREB_POS_LARGE_PRE_BCELL_UP	0.0664376	0.122608	0.184706	0.32856	1.30383	107	RABGAP1L,CASP8,OASL,MXD1,BRWD3,ANGPT1,PELI1,SLC37A3,STAU2,GYG1,ABHD16A,PPP2R2A,CYSLTR2,CRLF3,GNB4,ARHGAP6,STARD8,IL18RAP,RCBTB1,VPS37B,FRMD4B,ACOT9,NETO2,ANKRD17,ZCCHC2,CTLA4,GKAP1,PLAGL1,HEBP1,RSBN1L,SEC24B
GSE17721_LPS_VS_POLYIC_0.5H_BMDC_UP	0.0515695	0.099307	0.208955	0.319672	1.30352	144	CCR1,ANTXR2,METRNL,AQP9,GLUL,MBP,LIMK2,ARHGDIB,ELF1,EXT1,ADAM10,CPEB2,HNRNPK,SPIDR,CASC3,EVI5,KIF13A,GNAQ,NUP58,NEK6,FEZ2,MARK2,NAB1,MAX,CELF1,ACVR1,GOLGA7,GAA,IL12RB2,JAK1,DYSF,MARK4,FCGR1A,CCNL1,DNM3,CTLA4,DHX8,AKAP10,FBXL20,MR1,NUB1,CITED2,CACYBP,DAPP1,BCAP31,AIG1,CTDP1
GSE13411_NAIVE_VS_IGM_MEMORY_BCELL_DN	0.0527473	0.101335	0.204295	0.314829	1.30344	166	FGL2,KLF6,SPAG1,ATXN1,TLE3,MTF1,RAC1,PGK1,PGD,TFDP1,RBM47,THEMIS2,CHP1,TPD52L2,CERS2,NACC2,GAPDH,EHD3,DRAM1,NADK,RNPEP,PGAM1,ADGRE2,RUFY1,CAMKK2,CCR2,TALDO1,TPI1,VPS35,ORAI2,ATP6V0D1,BAK1,RBMS1,TBC1D10B,MARCKS,GALNT10,ENTPD4,ZMIZ1,PEF1,LDHA,SYK,ALDOA,DOK3,LY96,HK1,AP2M1
GSE11961_FOLLICULAR_BCELL_VS_PLASMA_CELL_DAY7_DN	0.054407	0.103827	0.199915	0.313354	1.30295	171	ATP2B1,KRAS,NR3C1,NOP10,LIMK2,MYLIP,ADGRG3,IQGAP2,ADAM10,KMT2E,ARHGAP9,SLA2,ZNF143,S100A10,NSD3,AMACR,MTURN,LAMTOR3,PTK2B,MFAP1,PHF20,GIGYF2,PADI4,VPS4B,PAFAH1B2,WDR26,AGO1,PAM,YPEL3,CHST11,ARG1,RTF1,TNFSF14,MKLN1,IFIT2,TRIM8,ITSN2,ANKRD44,PPIG,SRCAP,PRPSAP1,ITGB2,SEMA4A,DUSP5,HELZ2,TRIM56,FOXO1,GNPTG,SNX33,ULK1,TLK1,MED20,CNOT1,RABIF,WDR82,ZDHHC20,EPC2,EPC1,ZC3HAV1,GAB3,NASP
GSE2770_UNTREATED_VS_ACT_CD4_TCELL_2H_UP	0.0542888	0.103683	0.199915	0.313063	1.30293	172	SOCS3,SERPINB1,B4GALT5,FOSL2,ABCA1,MAN1A1,GCA,TMCC3,HSPA5,NAMPT,JUNB,S100A11,PLBD1,KLF4,ATXN1,CEBPB,PBXIP1,IDS,ZFP36L1,SPAG9,IQSEC1,TGFBR2,SH2D2A,MX2,BST2,ELL,CHD2,TUBA4A,IL10RB,EDEM2,CYP4F3,MARCKS,NCF1,STARD10,KCTD12,GPR132,PDLIM1,ANKRD44,TMEM176B,KLHL18,DHRS7,HHEX,AKNA,KLF2,GRAP2,FILIP1L,MYCBP2,PPCDC
GSE28237_EARLY_VS_LATE_GC_BCELL_DN	0.0533188	0.102271	0.202072	0.31333	1.30267	174	NR4A2,CHSY1,PHF21A,G0S2,ANGPT1,PBXIP1,FCGR2A,VASP,TJP2,NFE2L2,GLIPR1,YWHAB,TPD52L2,BHLHE40,ZFAND3,WASF2,MED13L,MIA3,LRP10,ATP6V0B,SUPT20H,PREX1,PPP1R11,STAT6,VSIR,WASHC2A,MPP1,MYH9,LAMTOR1,OTUD5,TSPO,CSF1R,GRAMD1A,DAPK2,HSD17B4,SAFB,SPEN,TTC26,PEAR1,AGTRAP,KDM3B,CAST,PRR14,ABR,TAX1BP3,FLII,SEMA4A,XRN2,SMIM14,TAPBP,NSFL1C,ACSS2,GNMT,PKP4,CCM2,SLC35A2,SRPRA,PNPLA2,SLC12A4,EPC1,SACM1L,SERF2,TBRG1,PSME2,RAB3GAP2,ABTB2,APOBEC3B,RNPEPL1,DDX23,MAP2K7,UBXN4,NLK,MINDY2,RPRD2,PLCL2,RNF217,LIMK1,RNF6,SLC9A3R1,DNAJC1,RRBP1
GSE20366_TREG_VS_TCONV_DN	0.0509413	0.0983304	0.208955	0.31671	1.30256	156	BTG2,MID1IP1,CASP4,DNAJC3,MYLIP,ECE1,RNF13,ADGRG3,IL6R,RASSF2,THEMIS2,NFE2L2,MICAL2,NACC2,NEDD9,SMIM3,SPR,EHD3,RAB3IP,PHF24,RFLNB,ARSB,PARP8,EVI2A,PIM2,GMFG,TRIOBP,SGMS1,GNG11,DOCK5,RNF19B,ERO1B,RNF19A,TNFSF14,IL12RB2,GPBP1L1,HLA-A,PDLIM1,TMEM176B,STK26,SEMA4A,ENC1,SMOX,NUB1,ATP8B4,GFOD2,MYCBP2,CYP1B1,RAP1GAP2,SNAI3,EZH1,CD163
GSE17721_12H_VS_24H_CPG_BMDC_DN	0.0598477	0.112275	0.190023	0.312861	1.30178	175	FKBP4,TUBA1A,SLC22A4,UBXN2B,WDFY3,TXNDC12,HTATIP2,RALBP1,ORM1,MAP1LC3B,TGFBR2,IFITM2,CDKN1B,MTMR6,TM6SF1,RHOG,STIP1,SEC24D,ELOVL5,KLF7,TUBA4A,ABCC3,SEMA4B,RCBTB2,SH3GLB1,SIGLEC7,PIK3CG,NUP58,XPC,LRPAP1,OSBPL11,NAB1,HSP90AB1,ROCK2,YY1,STAT6,CYP4F3,MMP9,INPP5D,DGCR2,LPIN2,STARD10,PIK3C3,RNF167,SCAF11
GSE16385_IFNG_TNF_VS_ROSIGLITAZONE_STIM_MACROPHAGE_UP	0.0577576	0.109068	0.197822	0.320882	1.30178	135	IKBIP,PAPOLA,FPR2,CHD1,CXCR2,FRAT2,SIPA1L1,NFYA,CDKN2D,SLC16A3,SELP,PPP2R2A,NEDD9,SIK3,CHD2,AOC2,SLC39A1,HNRNPU,PRPF18,PAPOLG,VWF,CLIP2,TSHZ3,IMPDH1,STK35,CMTM5,ZNF516,NSD1,RBM15,JADE1,GTF2I,PAFAH1B1
GSE39110_DAY3_VS_DAY6_POST_IMMUNIZATION_CD8_TCELL_WITH_IL2_TREATMENT_DN	0.0588235	0.110737	0.191892	0.312459	1.30149	178	KLF6,BTG2,QPCT,PHF21A,HSD17B11,TCP11L2,MBP,JMJD1C,TSC22D3,IRF1,PCMTD1,RAB20,SERINC1,TMEM71,TXNIP,LETM2,STK38,GLIPR1,ST8SIA4,RNF141,KLHL8,KIDINS220,KBTBD2,MTURN,IER3,TAB2,SSBP2,CARD6,FOXO3,PIK3R5,VCL,SGK1,LYST,FEZ2,ZHX2,SGMS1,ACVR1B,UBQLN2,EPAS1,CYTH3,PADI2,MAST3,PROS1,RNF167,MAP3K3,GBE1,ATP10D,KLF2,B4GALT1,CRYBG3,SNAI3,ARHGAP15,MAP2K6
GSE41867_DAY8_EFFECTOR_VS_DAY30_EXHAUSTED_CD8_TCELL_LCMV_CLONE13_DN	0.0577342	0.109066	0.193813	0.312471	1.30054	176	CHSY1,TAGAP,LPCAT1,MFSD14B,RNF145,STK17B,VASP,NCF2,TANC2,PPTC7,IFI30,PCMTD1,IL1R2,SPAG9,SNX10,HRH2,ERP44,GLIPR1,DSC2,CDK19,COTL1,TANK,MKNK2,AHR,PTGS1,CTSA,LAMP1,ABHD2,CEP63,CAPZB,GPSM3,VPS37B,PREX1,RBMS1,NCOA3,MYH9,INPP5D,CSF2RA,ANKRD44,SEMA4D,FGF13,MAP3K20,MAPRE2,PLCD3,WDR44,HSPBAP1,GRIPAP1,LRRK1,AIG1,CTDP1,SFT2D1,CCM2,SRF,JAK2,PUM1,SNX30,PDGFA,MBD4,FBXW2,CORO1A
GSE43955_TH0_VS_TGFB_IL6_TH17_ACT_CD4_TCELL_42H_UP	0.0548847	0.104657	0.199915	0.313902	1.29946	165	GABARAPL1,MBP,HSPA1B,MFSD14B,IRF1,GALNT3,PIAS1,PPP2R5A,IL1R2,RASSF2,CYTIP,HMGCR,KIF1B,BRI3,ADAR,ST8SIA4,MX2,MAPK14,NDE1,TRIM25,NACC2,GM2A,RAB5B,PLAUR,AHNAK,ALOX12,EVI5,SH2B3,GRK5,TP53BP1,RTN4,TM9SF1,CSNK1A1,WASHC2A,MOB1A,ASF1B,CYTH3,KIF1C,IFIT3,PTGES3,TAP1,PSMB8,CYBA,SEMA4D,MX1,TRAFD1,STARD3,KLF2,GDI1,CYP1B1,ALCAM,CARD19,SSU72,RRAGC,C1R,DOCK7,IRF7,PRDX6,IL1RL1,LSM14A,TPGS2
GSE17721_CTRL_VS_PAM3CSK4_12H_BMDC_UP	0.0577342	0.109066	0.193813	0.312499	1.2992	173	MPP7,CPPED1,IVNS1ABP,HIF1A,ATG3,GLUL,LPGAT1,MBP,RNF13,IFI30,IRF2,SUPT4H1,SH2B2,ENTPD1,NQO2,ADAM10,GRN,PNRC1,MKNK2,LEPROT,HPCAL1,NANS,PPP3CA,GAB2,DNMBP,SSBP2,HNRNPU,HNRNPLL,UNC119B,XPC,ITM2B,LAPTM4A,CHMP1B,PAPOLG,MEF2D,YPEL3,RASSF5,TCN2,OSBPL2,CARHSP1,KCTD20,PRELID1,SIDT2,ADCY4,SDHC,MMD,ENC1
GSE21546_SAP1A_KO_VS_SAP1A_KO_AND_ELK1_KO_DP_THYMOCYTES_UP	0.0539054	0.103031	0.202072	0.314795	1.2992	162	PLSCR1,NFIL3,HPSE,ROPN1L,SLC22A4,HSD17B11,FCER1G,RALB,CPNE2,HACD4,MEFV,PAPSS2,ATP6V0E1,CLEC4E,PYGL,TSEN34,SHOC2,SLA,BMX,TMBIM1,MGAM,DGKG,ANO10,SGMS2,PGAM1,LTB4R,ATF6,ABHD4,BID,IL18RAP,PPM1F,EDEM2,TRPS1,IFNAR2,SIRPA,ACVR1,GAA,TSPO,ADIPOR2,GALNS,CLEC7A,FKBP9,CMTM3,SNX18,PLD1,DAAM1,FFAR2,FES,EMP3,ARSA,SPNS2,CHMP4B,SIAE,ITGB1,CYB5R1,PRDX6,FKBPL,SLC19A2
GSE13738_RESTING_VS_TCR_ACTIVATED_CD4_TCELL_UP	0.0603352	0.113043	0.191892	0.317152	1.29879	150	EREG,FKBP4,MINDY1,ATXN7,TCP11L2,DNAJC3,SORL1,IFNGR2,STK38,TLE4,LRRC37A2,TSPAN9,SLCO3A1,SLC40A1,ATF7IP,KIDINS220,TNRC6B,RCBTB2,MAP3K2,PARP8,KMT2C,TBL1X,MAX,BTN2A1,RICTOR,CELF1,MORC3,JADE1,XPO6,PCF11,KLF2,IGF1R,KIAA0825,CCDC93,NOL4L,EZH1,ZNF350,ZBP1
GSE11961_GERMINAL_CENTER_BCELL_DAY7_VS_MEMORY_BCELL_DAY40_DN	0.0671982	0.12373	0.183024	0.321037	1.29877	132	CSTA,CFLAR,TMCC3,RALB,CPNE2,OSTF1,RELL1,SNX2,SLC7A7,MPZL1,TSPAN9,DRAM1,GNB4,TRIQK,CASP1,SPI1,MYLK,CYP27A1,CTTNBP2NL,GRB2,LYST,TPP1,CD68,PLEKHM3,DDX58,PARP9,ESAM,MMP9,UBL3,CD1D,CSF1R,TFEC,TMEM176B,STXBP3,TEP1,GLIS2,CGGBP1,MYCBP2,SMIM14,EPOR,CAMKK1,GALM,BIRC2,RGS1,KCND1,FMO5,ATP6V0C,ITGAX,PSTPIP2,DCLRE1C,TBRG1,SH3BGRL,CST3
GSE1740_MCSF_VS_MCSF_AND_IFNG_DAY2_DERIVED_MACROPHAGE_UP	0.0725806	0.131308	0.176694	0.327374	1.29876	108	RNF149,HCAR3,IRF1,ZNFX1,RNF24,SIPA1L1,CREM,CALCOCO2,GBP2,B2M,GBP1,UBE2L6,TRIM69,PLEKHO1,STAT2,ELF4,TRIM21,TAP2,BAK1,APOL6,GBP4,TAP1,PSMB8,APOL1,IGF2BP3,POLB,TRAFD1,MR1,SCO2,CDK2AP2,GLDC,PARP14,BTN3A2,SECTM1,PSMB9,DESI1,HLA-DMB,FAM83D,BTN3A1,MMP25,PSME2,GBP5
GSE17301_CTRL_VS_48H_ACD3_ACD28_IFNA2_STIM_CD8_TCELL_UP	0.0598477	0.112275	0.190023	0.312084	1.29856	175	TREM1,AGPAT4,HSPA1A,CPD,JUNB,ARHGDIB,RBPJ,IGF2R,SAMSN1,CTSZ,BST1,CSF2RB,SNX10,IL1RN,CFP,TMCC1,DUSP1,LAT2,S100A10,STIP1,PITPNA,SDHB,HSD17B12,SMS,SIGLEC7,CYSLTR1,GRK5,VCL,GRB2,TMEM176A,RAC2,PLEKHM3,CMTM7,SEC22B,RCC1,TUBA1B,TGFBI,PGS1,AIF1
GSE16385_IFNG_TNF_VS_UNSTIM_MACROPHAGE_ROSIGLITAZONE_TREATED_DN	0.0571737	0.108175	0.193813	0.308677	1.29813	189	NR4A2,PTPRC,AOAH,ALOX5AP,KRAS,STAG2,JUNB,CAB39,TAX1BP1,GSK3B,PPP2R5A,CFP,HBP1,KDM6B,TBC1D8,MTMR6,CREBBP,S100A10,ZBTB18,TUBA4A,ZNF200,KIAA0232,ZFYVE16,LCP2,KLHL2,ARID4B,PIGB,WDR26,TOB1,INTS6,PPM1B,MVP,RAP2C,DDX58,ACTN1,GALNT10,TGOLN2,KDM7A,MARK3,JMJD6,SEMA4D,STX16,TSPYL1,HERPUD1,AKAP10,KLF2,TBC1D2B,MAN2A2,COQ10B,WDR44,EZH1,CEP350,ING1,ERGIC2,SIRT7,SEC24B,OAS1,CDK11A,SPG11,COL18A1,SRF,MED23,GMIP,VPS13B,MBD4,IGFBP2,CYB5R1
GSE14415_NATURAL_TREG_VS_FOXP3_KO_NATURAL_TREG_DN	0.0682594	0.125205	0.181383	0.320978	1.29808	130	TPPP3,PLSCR1,IL1B,YPEL5,NR3C1,CEACAM1,WLS,LATS2,BAZ2B,LRRC75A,ATF7,PNRC1,CPEB2,IER3,PDCD4,CASP1,ARID4B,CARD6,PARP8,ZEB2,IGSF23,PPM1B,YPEL3,EIF1,RERE,AIM2,FOXN3,GNG5,ARMCX3,RSF1,BPTF,ARF4,HERPUD2,PGM2L1,COQ10B
GSE5589_LPS_AND_IL10_VS_LPS_AND_IL6_STIM_IL10_KO_MACROPHAGE_45MIN_UP	0.0549327	0.104667	0.202072	0.318305	1.29795	144	EREG,CCR1,CASP8,PLXDC2,GLUL,S100A8,SNX27,SLC37A2,UHRF1BP1L,IQSEC1,SNX10,TGFBR2,S100A9,CAMP,LPCAT3,SBNO2,ELL,SIRPB1,KLF7,UBR2,RBM39,ST6GALNAC2,TALDO1,CTNNB1,SAMD4A,ABHD3,CHD4,TECPR2,ZMIZ1,HEY1,SON,SELENOK,ATP6V0A1,HERPUD1,PDPK1,TAF7,HEBP1,PECR,BCAP31,CASZ1,GLDC,IL16,UNC119,ERCC6,CNOT4,CD82,HADHB,TSPAN33,RGL3,AFMID,CDK17,CCNT2,SLC9A1
GSE17721_CTRL_VS_PAM3CSK4_6H_BMDC_UP	0.0575461	0.108795	0.193813	0.311729	1.29739	172	MINDY1,NFIL3,F11R,TMEM140,DNAJB1,HTATIP2,ZNFX1,PGD,MIDN,HEXIM1,ENTPD1,USP3,NCOR1,PNRC1,TRIM25,MYL12B,MKNK2,LEPROT,HPCAL1,SLC40A1,DNMBP,ATF6,SSBP2,PISD,CCR2,MANBA,KLHL24,ITM2B,SPTLC1,RASSF5,TM9SF1,FRMD4B,ASF1B,CARHSP1,FCGR1A,TGFBR1,BTK,NAGK,CD93,MMD,STARD3,SMOX,NEK7,NATD1,FAM32A,TMUB2,FAM50A,B3GNT8,RGS19,XPR1
GSE6259_33D1_POS_VS_DEC205_POS_FLT3L_INDUCED_SPLENIC_DC_DN	0.0528053	0.101406	0.204295	0.31467	1.29737	161	ADGRE5,ATP2B1,ECT2,GCA,PRCP,WLS,ATXN1,ARHGAP19,SULF2,PIAS1,SERTAD3,ARHGAP9,CDK19,MICAL2,TBC1D8,LAT2,NDRG3,RNASEL,MS4A14,ATF6,CPNE8,ABHD4,RIPK2,SLC45A4,UBQLN2,TGFBI,INPP5D,PLEKHM1,PCYT1A,SLC43A2,MAVS,HSD17B4,GTF2I,CLPB,CD93,SIDT2,HHEX,CYLD,PLXNA2,ARHGAP25,NEK7,KATNB1,CELF2,HEBP1,TLR6
GSE25123_CTRL_VS_IL4_AND_ROSIGLITAZONE_STIM_PPARG_KO_MACROPHAGE_UP	0.0652418	0.120859	0.184706	0.318537	1.29671	142	ZNF438,TMX4,KIAA0040,HSD17B11,RNF169,GAS2L1,TLR4,PDZD8,PXK,GLA,TMBIM6,MAPK1,SELP,ETV6,SLCO3A1,SULT1B1,PDCD4,MFAP3L,QSOX1,CSTB,PRKAR2B,DDX58,MSRA,AREL1,COPA,LMO2,TCN2,GRB10,DEF8,RGS14,CD274,PRAM1,NEU1,DGAT1,SON,LIG4,WDR48,STK26,ATP10D,NBEAL2,AZI2,LTF,HEBP1,TST
GSE10273_LOW_IL7_VS_HIGH_IL7_AND_IRF4_IN_IRF4_8_NULL_PRE_BCELL_DN	0.0650054	0.120544	0.181383	0.310381	1.29669	181	BCL2A1,LMNA,NR4A1,FLOT1,TACC1,VASP,ITCH,GSK3B,ZNF281,SLC37A3,STK38,ADAR,SLC22A15,CREBBP,SELP,UBN1,NANS,CD300LB,PLAUR,KIDINS220,DPF2,EHD3,MMP8,FLI1,VAV1,TMEM120A,HCK,HCLS1,G6PD,WASHC2A,STX5,OPLAH,STX7,MMP9,TSHZ3,SLC44A2,GPR132,PRR14,PPP1R21,VCPIP1,FBXO11,RGP1,PFN1,SLC11A1,MBNL2,PRR14L,NABP1,RABAC1,TRAPPC1,RPS6KA5,DNAJA4,GMIP,AGPAT3,EPC2,FMO5,ZBTB48,TRNT1,TBRG1,PDLIM7,PSME2,ZNF652,CDC14B,ANKLE2,SLC25A11,BCAS3
GSE18148_CBFB_KO_VS_WT_TREG_DN	0.0746269	0.134044	0.173748	0.325393	1.29665	113	MID1IP1,GABARAPL1,FNDC3B,RAB7A,ACOX1,LTBP1,SUPT4H1,LIN7A,SLC5A3,NCOR1,DGKG,PRR13,BCL10,KIF13A,RBM39,PIK3CG,OAZ1,SH3RF3,NINJ1,RTN4,PDE4A,STAM2,CSNK1A1,OXSR1,NAV3,MAP2K1,ZNF217,ZNF516,STARD10,AGTRAP
GSE5589_UNSTIM_VS_45MIN_LPS_AND_IL10_STIM_MACROPHAGE_UP	0.0593407	0.111582	0.191892	0.313025	1.2963	168	ADGRE5,MINDY1,PAPOLA,MSL1,NR3C1,LPGAT1,FCGR3A,PDZD8,SAMSN1,TMBIM6,MAP1LC3B,SRPK2,GRN,RNF41,KLF3,CCNDBP1,DPF2,B3GNT2,ENG,ST3GAL4,PISD,SENP2,HLA-B,CSNK1D,CTSD,PDE4A,TRPS1,STAT6,TAP2,RBMS1,MAPK3,DUSP2,VRK3,CNOT8,UBL3,CD274,CDS2,SNX20,SKI,LPIN2,PEF1,AP3B1,MAPKAPK3,DHRS7,TNIP1,ATP10D,PDPK1,BRD4,EXOC6,NOTCH1,RABAC1,UNC119,AATK,ALAS1,TPRG1L,PSMB9,SCYL1,IRF7,PEX6,FAM160B1,WIPI2,EFHD2,MAP2K2,PIK3R1,SAP30L,SLC25A11,DOK1,KIF3A,MPPE1,ENDOD1,DNAJC13,CA2
GSE360_CTRL_VS_B_MALAYI_LOW_DOSE_DC_DN	0.0674286	0.124107	0.183024	0.323032	1.2962	126	QPCT,RFX2,FCAR,HSPH1,PDE4D,TRIM27,TXNIP,CR1,TFE3,DSC2,SYN1,FRY,MPZL1,SLK,DEGS1,KLF7,PITPNA,LCP2,PTGS1,PHKA2,PPFIA1,NT5C2,PBX2,HDGF,PRKAR2A,ELL2,MAX,FCGR3B,PDE4A,GNA13,GAB1,PADI2,MPZ,NRG1,CD93,CCNI
GSE26343_UNSTIM_VS_LPS_STIM_NFAT5_KO_MACROPHAGE_UP	0.0598477	0.112275	0.190023	0.311476	1.29602	175	FKBP4,BCL3,CFLAR,CASP4,STX6,HSPH1,CMTM6,RARA,CHD1,USP10,DCUN1D3,FCGR2A,PDE4B,GAS7,HSPA8,EMILIN2,MAP2K4,ZFP36L1,RNF24,RAB20,PCBP1,S100A6,PLK3,SERPINB2,ERP44,KDM6B,PICALM,SLC5A3,MED13L,AHR,B3GNT2,GNB4
GSE43957_UNTREATED_VS_NACL_TREATED_ANTI_CD3_CD28_STIM_CD4_TCELL_UP	0.067583	0.124157	0.183024	0.323735	1.29571	121	FOSB,FOS,KLF10,SERPINB1,SLC22A4,CRK,PLBD1,PAPSS2,PELI1,PKN2,ZNF467,MX2,UBC,LEPROT,DIAPH1,TUBA4A,PHF12,SEMA4B,RUFY1,HLA-B,ZYG11B,ST3GAL2,PNKD,LSP1,DEF8,ATP9A,DAPK2,PCSK6,COL9A3,UBAP2L,SNW1,CTDP1,FADD,RBM25,CTSG,C1R,CANX,LDB1
GSE11386_NAIVE_VS_MEMORY_BCELL_UP	0.0561056	0.106651	0.197822	0.314246	1.29562	161	ADGRE5,RAB27A,SLC2A3,TSPAN2,DNAJB6,TNFSF10,MTX1,HSPA5,PACSIN2,EGLN1,PGK1,PTPN12,GABARAPL2,PPP3CA,EDEM3,SERINC3,HSD17B12,ST3GAL4,CRIP1,GLRX,PPP4C,CTSD,EPAS1,RPS6KA1,ATP6V1A,GHITM,DAPK2,GGH,RAB11FIP4,ITGB2,RBM8A,CALM3,PGM2L1,GBP3,KIF23,MDM1,LIN54,SSR1,TRAPPC1
GSE28408_LY6G_POS_VS_NEG_DC_UP	0.0660888	0.122149	0.179782	0.310093	1.29548	181	RGS2,MCL1,GABARAPL1,SAT1,ABCG1,BCL6,YPEL5,CD44,CEACAM1,RAPGEF2,PACSIN2,MYLIP,KAT6A,PPM1D,SNX2,PLK3,SORL1,TGFBR2,STK38,ITGAM,NCOA1,SP100,GALNT7,NEDD9,RNASEL,SOS2,GMPR2,LAMP1,KDM5B,TOB1,TP53BP1,KDM6A,SP110,TNFAIP3,PPP1R3D,PBX1,KCNJ2,GRB10,ENTPD4,SIDT2,ATP7A,BIN3,ATP6V0A1,SEMA4A,HERPUD1,AKAP10,MAN2A2,BSDC1,TMUB2,FOXO1,EZH1,ISCU,ZFC3H1,TYK2,TM2D3,TRAK1,RPS6KA5,NXF1,RGS1
GSE24081_CONTROLLER_VS_PROGRESSOR_HIV_SPECIFIC_CD8_TCELL_DN	0.0563063	0.106991	0.199915	0.31745	1.29532	148	PLSCR1,PTPRC,LRRFIP1,KIAA0040,PTGS2,ATG3,MNDA,RTN3,RPN1,IFNAR1,RHOA,PTPRJ,SRPK2,MCTP2,GBP2,BMX,CFAP45,ARPC5,TNFAIP6,EIF2AK2,UBE2L6,CLEC2B,ZNF267,RAB11A,MYLK,NFAT5,ATP11A,C1GALT1,AIM2,MIS18BP1,STX7,UBE2W,PLEK,GPBP1L1,MAVS,IFI6,LY96,TEP1,VPS8,RAP1GAP2,OAS1,FFAR2,IFI44L,XAF1,OAS3,JAK2,PGLS,TRIM5,PLA2G4A,PSME2,HIBCH,NME6,APOBEC3B,INSR,DOK1,RDH11,N4BP2L2,CEACAM8,EIF2S2,XPO7
GSE17721_CPG_VS_GARDIQUIMOD_4H_BMDC_DN	0.0610022	0.114046	0.188204	0.31118	1.29517	176	FAM126B,PFKFB3,LPGAT1,TRIB1,TSC22D3,MYLIP,ITCH,NCF2,PHF23,PAPSS2,MIDN,NFE2L2,CTBP2,CERS2,RHOG,SEC24D,SEMA4B,ATP6V1B2,ZDHHC3,DNAJC5,WAS,MEF2D,SGMS1,SVIL,ACVR1B,TSC22D4,TGFBI,FNBP1,CNN2,INPP5D,IL17RA,INTS3,SMAD4,SPINT1,ERO1A,SPATA13,FGF13,CNOT6,VPS37A,WBP2,FBRS,CEBPA,PIM3,SNX16,CMTM3,METTL22,MRAS,GRIPAP1,PAQR7,LRRK1,ASB8,SKP1,PKNOX1,ITGB1,CD300A,SAMD4B,MPHOSPH6,SHKBP1,MAP2K3,PDLIM7,ERMP1,AOC1,CDC34,MAFF,RHOQ,DNAJC8,ZFAND2A,FERMT3,HGS,AP3S2,RNF6,PIGA
GSE5463_CTRL_VS_DEXAMETHASONE_TREATED_THYMOCYTE_DN	0.0561056	0.106651	0.197822	0.312939	1.29508	167	LMNB1,NFIL3,DDX3X,CDC26,MAN1A1,APLP2,NR3C1,TMOD3,CEBPB,QKI,CPQ,RASSF2,CYTIP,DDIT3,BCLAF1,UBN1,NDRG3,NIPBL,PLAUR,EIF2AK2,HNRNPU,SGK1,ELL2,NRGN,PGRMC1,RC3H2,CTNNB1,CRNKL1,TNFAIP3,ATRX,RSRP1,IL12RB2,TOX4,FMR1,NPC2,MYCBP,KCTD12,PPIG,USP34,POLDIP3,COPS5,ABCC5,DHX40,SERPINE1,AKAP12,MDM1,PTPN22,TRAPPC3,HSP90B1,EMC2,RBBP9,BMPR2,EPC1,CCR3,GABPA,CNBP,WDFY2,DNAJC8,GOLPH3L,CPA3,G3BP2,NCKAP1L,CSTF1,CDADC1,SCN9A,DNAJC1,GADD45A
GSE32164_RESTING_DIFFERENTIATED_VS_CMYC_INHIBITED_MACROPHAGE_DN	0.0571737	0.108175	0.193813	0.30792	1.29494	189	FLOT1,STX6,NMI,CD44,VMP1,HTATIP2,IL18R1,SULF2,SUPT4H1,S100A6,SH2D2A,ARHGAP9,S100A4,S100A10,KLF3,NUP50,LEPROT,HPCAL1,NANS,ATP6V1D,PDCD4,STK40,METTL9,GLRX,CCR2,ATP11A,TMEM176A,WAS,IL18RAP,RAC2,PPP4C,CTSD,CAPZB,MKRN1,RASSF5,PSMB3,STX5,YIPF3,PSME1,GALNT10,IFIT3,PSMB8,NPC2,IFIT2,CSF1R,ALDOA,STIM1,CTLA4,TMEM176B,SRGAP2,HM13,NDUFA2,NBEAL2,FAS,CORO1B,CDK2AP2,BRK1,NOTCH1,BRAP,MYD88,NABP1,COPG1,PKP4
GSE13411_NAIVE_VS_SWITCHED_MEMORY_BCELL_DN	0.0663765	0.122541	0.179782	0.31071	1.29439	179	SLC31A2,VIM,FOLR3,G0S2,VNN1,NR3C1,RTN3,PGK1,PRKCB,REL,CSF2RB,CHP1,LIN7A,CAPZA1,IFITM3,ALDH2,IFITM2,TPD52L2,PTAFR,CERS2,SPIDR,HEXB,DOCK2,IL10RB,LHFPL2,PHKB,VCL,USP9X,ZDHHC7,WIPF2,VPS35,TMEM127,KDM6A,RBMS1,NARF,MARCKS,GALNT10,HLA-A,MYO7B,SYK,CLPB,TBL1XR1,DOK3,NCOA6,FAS,CSF3R,STK10,SGPL1
GSE3982_CTRL_VS_IGE_STIM_MAST_CELL_DN	0.0561056	0.106651	0.197822	0.31268	1.29401	167	UBE2D1,CTNNA1,PDZD8,RAPGEF2,DNAJC3,TLE3,PDE4B,PGK1,PELI1,ADGRE3,KIF1B,ERP44,SLC7A7,TPD52L2,LPP,AKAP13,MCMBP,CANT1,QSOX1,RRP12,UBE2H,AFF1,PPP1CB,TBL1X,GRB2,TP53BP1,ZFAND5,RAB8B,PPP1R11,ATF3,DUSP2,OSBPL2,MKLN1,RABGEF1,NEU1,UBL5,KPNA1,SIDT2,KLHL18,ARHGAP25,MAPRE2,TUBB6,KSR1,FAS,FBXO38,SPATA2,ADPGK,OSGIN1,MTCH1,MAN2B1,NXF1,DNASE1,EPB41L3,PALM,EMC3,PSTPIP2
GSE20152_HTNFA_OVERXPRESS_ANKLE_VS_CTRL_SPHK1_KO_ANKLE_UP	0.0671141	0.123622	0.181383	0.31716	1.29392	143	PFKFB3,CLIC1,AMD1,TOPORS,MTF1,ITCH,ARIH1,S100A6,MAPKAPK2,LAT2,SDC3,KLF3,PLPPR2,HSPA6,PVR,LRRFIP2,PXN,ACVR1B,PPP1R11,TNFSF14,PRDM2,APOBR,CSF1R,DAPK2,GP9,NRG1,PAFAH1B1,BIN3,ARF4,TGFB1,R3HDM4,XIAP,MTRF1L,TAF7,B4GALT1,AZI2,TMUB2,METTL22,DAPP1,CNIH4,TSC22D2,KLC1,KCND1,LXN,WHRN,GATA2
GSE14699_NAIVE_VS_ACT_CD8_TCELL_UP	0.0564784	0.107276	0.197822	0.314605	1.2939	156	ARRDC4,PLSCR1,STX11,SLC2A3,RGS2,BTG2,P4HA1,GABARAPL1,TJP2,S100A6,NCF4,CHST15,PGLYRP1,S100A4,S100A10,TMBIM1,JDP2,CKLF,IL10RB,KIF13A,ABHD4,BID,RRAGD,SH3BGRL2,SLC45A4,RSPH3,RAD23B,TBC1D5,APOBR,CREG1,PLCB3,BTK,PEAR1,MANSC1,PHLPP1,CD200R1,LYRM1,CEBPA,DECR1,CCDC28A,IL10RA,HK2
GSE16385_IFNG_TNF_VS_IL4_STIM_MACROPHAGE_DN	0.0867526	0.151872	0.161979	0.331621	1.29327	90	PLXDC2,ITCH,CMTM2,ELF1,FBXL13,ADAM10,BBIP1,NUMB,MICU1,SESN2,CPSF7,ST6GALNAC2,KLHL24,RASSF5,VPS37B,SERTAD1,MDM2,NR6A1,BRAF,CSF2RA,NOL4L,CCDC47,SLC44A1,SPTB,CETP,IRF7,IER5,FKBPL,ELOC,TRAF6,ZNF586,NEDD8,TM7SF3,MOB4,LEPROTL1,ANXA2,HUS1,ZSCAN22,ZNF324,CTSE,TUSC2,ZNF346,CLDN7,TRAPPC9,SKIV2L
GSE3203_HEALTHY_VS_INFLUENZA_INFECTED_LN_BCELL_UP	0.0585586	0.110324	0.195789	0.316915	1.29314	148	PROK2,MINDY1,STAG2,RNF145,CPM,HECW2,HOMER3,STAT3,RHOA,BAZ2B,GALNT1,ERP44,SYF2,ARPC2,LCP1,SLA2,GABARAPL2,NANS,KLF7,PRR13,ZNF638,RAB3IP,PIK3CG,WIPF2,ADAM9,STARD3NL,ERO1B,GAB1,MAP2K1,TMEM88,CAST,EPHX1,PCSK6,MED30,RASA2,EFCAB2,PRICKLE3,BRK1,CASZ1,SFT2D1,WIPI1,FBXO30,ORAI1,LRRC57,GSN,BTBD11,CIITA,OTULIN,SCML2,FCHSD2
GSE12366_NAIVE_VS_MEMORY_BCELL_UP	0.0675676	0.124157	0.181383	0.318	1.29302	137	MYADM,DUSP6,TREML2,KIAA0040,GCA,APLP2,GAS2L1,RC3H1,GK,SPTLC2,ADGRG3,TMEM71,PCDH12,DDIT3,PELI3,OGFRL1,SLA,TM6SF1,RNASE6,GNB4,AFF1,XYLT1,RGL2,ARPC4,PTPRE,GNG11,P2RX1,DEF8,SWT1,TPST1,PLEKHA2,RBM5,ATP6V0A1,MMD,SRBD1,ENC1,FAM53B
GSE1460_DP_THYMOCYTE_VS_NAIVE_CD4_TCELL_ADULT_BLOOD_DN	0.0620239	0.115778	0.186433	0.310941	1.29292	171	CD55,LITAF,MINDY1,TIMP1,CD44,PDXK,PBXIP1,PDE4B,DHRS9,HSPA8,IDS,RNF130,CYTIP,STX3,SORL1,IFNGR2,IFITM2,LPCAT3,TMBIM1,BST2,CD53,TCF20,SULT1B1,APOL2,PXN,BTG1,TET3,HLA-E,ASAH1,MVP,PIK3CD,S1PR4,CSDE1,EHD1,NBPF10,TCN2,GRB10,IMPDH1,APOBR,DGCR2,APOL1,CREG1,WWC3,ITGB2,TNIP1,CIDEB,CYLD,PGM5,STX16,KLF2
GSE6259_BCELL_VS_CD8_TCELL_UP	0.0623632	0.116233	0.186433	0.312966	1.29269	159	TIPARP,BTG2,MBP,TACC1,CREB5,CEP19,CXCR2,TSC22D3,FUT7,MICAL2,VDR,NCF4,TBC1D8,NACC2,SMIM3,LRRC4,CLCN4,HBEGF,WASF3,SIPA1L2,PADI4,ETS2,EEPD1,KAT2B,XYLT1,GNG11,TBC1D14,NCOA3,TNFSF14,ZMIZ1,FMNL1,OSBPL1A,KHNYN,L3MBTL3,WWC3,DAGLB,ZBTB21,SEMA4A,CEBPA,SOS1,KATNB1,CMTM3,STK10,CYP1B1,PRDX5,SSH1,TNS1,PRKAG2,SLC12A7,IRF2BPL,CLDND1,GPR183,SECTM1,BMF,PPP2R5C,EPB41L3,HS6ST1,MMP14,ARG2,ADAP1,MAPK6,DMTN,YPEL4,SLC17A5
GSE21774_CD62L_POS_CD56_BRIGHT_VS_CD62L_NEG_CD56_DIM_NK_CELL_DN	0.0638767	0.118645	0.184706	0.313456	1.29203	160	PLXDC2,WDFY3,NUFIP2,HACD4,ITGB3,FSTL1,CDKN2D,ENTPD1,CREBRF,ZFAND6,NDRG3,NSD3,HSH2D,RNF20,SIK3,DIAPH1,MTURN,PTGS1,USP15,CRLF3,PPP1R12A,TSC22D1,USP25,FOXO3,AGO1,GTDC1,UBQLN2,GAB1,ESAM,P2RX1,EPB41,TMEM40,IL17RA,TBXAS1,ZNF397,PEAR1,ITSN1,FHL1,RGP1,MAN2A2,GFOD2,RBM6,GDI1,EXOC6,RAB37,CHEK2,HGF,PLPP3,RBM33,BIRC2,GRAMD1C,RGS1,GATA2,LSM14A,SPPL3,AFDN,RBPMS2,TSC1,CDK17,WWC2,CCDC136,PITPNC1,GCH1,NLK,MINDY2,PFKFB2,CA2,CSAD
GSE42088_UNINF_VS_LEISHMANIA_INF_DC_4H_UP	0.0652174	0.120859	0.181383	0.31011	1.29189	177	DNAJA1,P4HA1,FTH1,TGFA,ATXN1,CPM,GLA,IGF2R,PILRA,PGD,TDP2,TXN,ATP6V1E1,LPP,STIP1,GABARAPL2,CD63,CD59,PNPLA6,ABHD4,ARSB,SUSD6,CSTB,CYP27A1,GLYR1,PAM,NECTIN2,EDEM2,HSPB1,ST3GAL2,GTDC1,HSP90AB1,ASAP1,TUBB4B,NEU1,TAOK3,GPR107,VCP,CHI3L1,RGP1,TBC1D2B,DTX2,RAB13,SDC2,NRBP1,TXNRD1
GSE42021_TCONV_PLN_VS_CD24INT_TCONV_THYMUS_DN	0.0650224	0.120544	0.184706	0.316273	1.29155	147	FOSB,TIPARP,HIF1A,KLF4,ARHGDIB,GLA,ITCH,HOMER3,PHF23,S100A6,ACTR3,COTL1,AKIRIN2,TPM3,SHISA5,ALDH1A1,RAB33B,UNC119B,IP6K1,SMNDC1,NRGN,XRCC5,G6PD,YIPF3,RBM22,TCN2,RGS14,PDLIM1,CYBA,RNF10,CD93,ITSN1,FGF13,DAGLB,LCN2,NBEAL2,ABCC5,LTF,NECAP1,CD151,BRD2,GRINA
GSE1460_DP_THYMOCYTE_VS_NAIVE_CD4_TCELL_ADULT_BLOOD_UP	0.0581778	0.109734	0.193813	0.311502	1.29155	169	LMNB1,PLSCR1,HSPH1,ARHGAP19,TMEM164,GSK3B,FSTL1,TFDP1,CDK19,NUP214,SLA,TSPAN9,GAB2,DNMBP,KPNB1,MED12,PPM1A,TBC1D1,EP300,UBA1,FEZ2,TP53BP1,XRCC5,PPP2CA,ACTR1A,DCP2,TIMP2,UGGT1,ATP6V1A,POLR2C,COPB2,MKLN1,MARCKSL1,PEF1,GGH,IGF2BP3,PDLIM1,CD93,ATP1B3,PHLPP1
GSE26488_WT_VS_HDAC7_DELTAP_TG_OT2_THYMOCYTE_WITH_PEPTIDE_INJECTION_UP	0.0720824	0.130766	0.176694	0.320391	1.29089	129	SAT1,ABHD5,CDK14,CTSZ,CHMP5,DUSP16,SNX10,CFP,ZFAND6,MAP3K1,SULT1B1,USP15,GLRX,RAB11A,PAK2,CLTC,RAB8B,SPG21,ETF1,RPS6KA1,EHD1,PNKD,FNBP1,PSTPIP1,SMPDL3A,ENTPD4,HLA-A,AP3B1,GOLM1,DTX2,CSF3R,STK10,CAPG,MAP2K6,PAQR7,IL10RA,HK2,LARP4B,KMT5C,RRAGC,CD82,EMC2,CLP1,PDLIM7,PSME2,WNT5B,SYTL4
GSE21927_SPLEEN_VS_C26GM_TUMOR_MONOCYTE_BALBC_UP	0.0940893	0.161694	0.157403	0.336209	1.29056	80	TREM1,RAB31,CASP4,ITGA5,CREB5,PAPSS2,RASSF2,ZNF281,LRG1,PECAM1,SLC7A7,SRSF4,ETV6,SEMA4B,EEPD1,LRRN1,BEND7,DAAM2,KDM3A,MYO7B,CASS4,DNAJB12
GSE33425_CD161_HIGH_VS_NEG_CD8_TCELL_UP	0.0603732	0.113043	0.190023	0.311012	1.28952	169	NR4A2,BCL6,RAB21,RALB,SKIL,TAX1BP1,PXK,VASP,EIF4G2,FRAT2,SELL,SORL1,TLE4,ZNF143,RHOG,NUP50,VAV1,JARID2,CPSF7,RAB3IP,ARNTL,CTSA,SSBP2,RFLNB,PARP8,TRIP12,TBC1D1,BTG1,KDM5B,CAP1,PPM1B,SIPA1,MARK2,IER2,CDH2,PBX1,PSTPIP1,IFIT3,SLC44A2,TNIP1,HHEX,POLDIP3,USP38,CGGBP1,BSDC1,ACRBP,IL10RA,ANKFY1,IL16,SFT2D1,F2RL1
GSE37301_LYMPHOID_PRIMED_MPP_VS_RAG2_KO_NK_CELL_DN	0.0841984	0.148467	0.16318	0.326264	1.28881	103	HLX,MAK,FNDC3B,MNDA,HOMER3,PPP4R1,PCDH12,IFNGR2,OGFRL1,B2M,DENND5A,CYB5R4,MFAP1,MSN,PHC2,ASH1L,LGALS9,CAMKK2,HNRNPU,TRIP12,EIF4A2,GAB1,CARHSP1,MARCKSL1,GPBP1L1,CREG1,DNM3,DYNLRB1,ENC1
GSE6674_PL2_3_VS_ANTI_IGM_AND_CPG_STIM_BCELL_UP	0.0604396	0.113124	0.190023	0.311187	1.28869	168	LMNB1,RAB27A,MID1IP1,AQP9,DNAJB1,TMEM164,HIP1,IRF1,LASP1,IFI30,SLC37A3,GLIPR1,ARRB2,ST8SIA4,RXRA,PPP1R15B,ABHD16A,SLA,NEDD9,TM6SF1,SPR,PTK2B,LCP2,NT5C2,SGK1,AMPD2,SPTLC1,RAP2C,RASSF5,PREX1,RAB32,EPAS1,VSIR,RTF1,FNBP1,INPP5D,FBXO33,TUBB4B,RNF166,PROS1,VCP,RAB1B,PARVG,TBKBP1,LAMTOR4,DUSP10,GRAMD1B,SEMA4A
GSE26030_UNSTIM_VS_RESTIM_TH17_DAY5_POST_POLARIZATION_UP	0.0598007	0.112275	0.191892	0.313276	1.28844	156	TSPAN2,PLXDC2,CD44,OSTF1,SRPK1,XKR8,PDE4B,ZNFX1,CYTIP,PLK3,NOTCH2,COTL1,PGLYRP1,GALNT7,GM2A,ETV6,AKAP13,CD53,FAM120A,ABCC3,LCP2,CRLF3,CTSA,PLEKHO1,ABHD4,RILPL1,AGO1,CDC42SE1,MVP,TBC1D14,RPS6KA1,TMEM159,SMPDL3A,SH3BGRL3,CMTM4,SLC44A2,NSD1,TRIM8,GPR132,ISG20,TBL1XR1,CMTM3,MTM1,PRDM5,NFKB1,RAB6B,BRD2,GALM,PARP14,DNAJA4,FHL3,LDB1,TMEM185B,GNG10,BTBD11,KIF2A,ACAD8
GSE5589_WT_VS_IL10_KO_LPS_STIM_MACROPHAGE_180MIN_DN	0.0834299	0.147379	0.164406	0.326736	1.28839	101	VIM,METRNL,NR3C1,S100A11,IGSF6,DUSP16,DSC2,THBD,SELP,SUDS3,HPCAL1,FAM102B,NINJ1,ARFGEF1,IFITM1,PREX1,LONRF3,EPAS1,GNA13,RNF19B,PBX1,TDRD7,TMEM176B,DDAH2,MAPKAPK3,CLEC7A,AGPAT2,EPHX1,TUBA8,XIAP,SMOX,GRHL1,CLEC12A
GSE27786_NKTCELL_VS_ERYTHROBLAST_DN	0.072093	0.130766	0.17822	0.32831	1.2883	98	ARRDC4,TRIB1,ARHGAP19,PPM1D,FBXO34,DYRK1A,VCAN,IL1R1,SERTAD3,EXT1,SLK,RNF141,MED13L,RNASE6,RGS6,KIF27,SCYL2,B3GNT7,KIAA1958,RNF19A,STARD10,KCTD20,MAVS,PGM5,KANSL1L,KIF23,MDM1,WIPI1,SHC1,SESTD1,WIPI2,PML,MEMO1,DNM1,DOC2B
GSE21927_BALBC_VS_C57BL6_MONOCYTE_SPLEEN_UP	0.0708661	0.129069	0.176694	0.31646	1.28825	142	ARRDC4,ZNF438,VNN2,AGPAT4,RUBCNL,GCA,HIP1,GALNT3,ADGRG3,NFYA,LAMP2,PELI2,SORL1,OGFRL1,AGO2,SLC40A1,ZFYVE16,KLHL2,MAP3K2,SBF2,LHFPL2,SSBP2,CPNE8,AFF1,E2F3,TBL1X,KAT2B,TRPS1,STAM,RBMS1,ZFYVE1,CACUL1,TPST1,PLEKHA2,AMN1,SIAH1
GSE21033_1H_VS_24H_POLYIC_STIM_DC_UP	0.0686164	0.125629	0.179782	0.316603	1.2879	140	PFKFB3,MCL1,PLXDC2,WLS,CAB39,TACC1,MYLIP,PPTC7,DUSP16,SLC37A2,PSAP,AFTPH,ANXA5,LMTK2,CBL,KMT2E,MIER1,MAP3K1,DGKG,WAPL,ARNTL,RAB5A,RRAGD,TLK2,BACH1,OSBPL11,RMND5A,P2RX1,GBP4,DYRK1B,VEZF1,PCF11,SEMA4D,RAB11FIP4,CNOT6,LIG4,CIDEB,PAN3,TBC1D2B,BRD4,DUSP5,MBNL2
GSE13547_CTRL_VS_ANTI_IGM_STIM_ZFX_KO_BCELL_2H_UP	0.0686164	0.125629	0.179782	0.31654	1.28764	140	SLC31A1,RAB27A,ECT2,LIMK2,TACC1,AHSA1,CDC42,GAS7,PCBP1,RPN1,SP100,CAMP,PGLYRP1,TRIM25,DAZAP2,RAB5B,RAB5C,HNRNPU,TPI1,RAC2,EDEM2,PPP4C,HCLS1,S1PR4,NPC2,CYBA,EPHX1,LCN2,HSPD1,LTF,SSR1,TRAM2,EHD4,KLC1,PRDX3,BRCA1,NRM,SLC35A5,HSP90B1,CORO1A,SMAP2
GSE17721_0.5H_VS_4H_PAM3CSK4_BMDC_UP	0.0674646	0.124127	0.17822	0.309448	1.28759	175	KLF10,FGD4,DYNLT1,HMGB2,HSPH1,LPGAT1,PDXK,RAB7A,DNAJC3,FCGR2A,ACOX1,PGM1,CSF2RB,FUT7,EXT1,LAMTOR5,LAT2,SDC3,ATP6V1D,MFAP1,PLCG2,ATP6V1B2,EVI5,ATF6,PADI4,CCR2,ST6GALNAC2,WAS,CAT,HLA-E,MBOAT1,FCGRT,TM9SF1,TIMP2,ARG1,AIF1,YIPF1,LAMTOR1,IFIT3,MAVS,LMAN2,TBL1XR1,HHEX,TAL1,NBEAL2,ARL3,DYNLL1,UBR3,TNS1,ZBP1,GALM
GSE23502_BM_VS_COLON_TUMOR_HDC_KO_MYELOID_DERIVED_SUPPRESSOR_CELL_UP	0.10285	0.174351	0.152145	0.340939	1.28757	72	PRRG4,HIF1A,NUFIP2,PPBP,TANC2,GALNT3,LAMP2,ACTR3,TLE4,ANG,MORF4L1,CD53,RICTOR,GPSM2,SEC14L5,KL,ACTB,HEBP1,EXOC3L2,BECN1,PTPN22
GSE17721_POLYIC_VS_CPG_4H_BMDC_UP	0.0675381	0.124157	0.17822	0.309311	1.28739	176	DUSP6,CCR1,ABCG1,PLXDC2,APAF1,PDXK,S100A11,PJA2,RELL1,HTATIP2,RALBP1,IRF1,NCF2,TJP2,MIDN,PELI2,SORL1,KIF1B,SRPK2,SMIM3,FAM120A,ATP6V1D,SESN2,SERINC3,ZDHHC3,BID,SGK1,CSNK1D,LEFTY1,MEF2D,CTNNB1,TUBA1B,SP110,ING2,FNBP1,AIF1,GAB1,SH3BGRL3,B9D2,TMLHE
GSE3720_VD1_VS_VD2_GAMMADELTA_TCELL_WITH_LPS_STIM_DN	0.0685528	0.125629	0.176694	0.309349	1.28717	175	ADGRE5,FKBP4,BTG2,GLIPR2,MEGF9,CMTM6,DNAJB1,ARHGAP19,GAS7,SUPT4H1,PPP2R5A,HMGCR,STXBP5,ARHGAP9,GBP2,FCGR2B,GP1BA,P2RY13,HEXB,DOCK2,CKLF,FOXO3,VCL,CYTH2,CDC42SE1,MARK2,HCLS1,ARHGEF2,SYNJ1,MYO1F,ATG7,GPSM2,FAM177A1,BNIP2,PTBP3,ACOT9,NPC2,DHRS7,CRIPT,TRAFD1,MRPL33,RASL11A,STK10,AKTIP,CAMK2G,SNAI3,KIF23,GNPTG,LGALS8,MON1B,EMP3,EHD4,LXN,IGBP1,LRRC57,DNAJB4
GSE18804_BRAIN_VS_COLON_TUMORAL_MACROPHAGE_UP	0.0842956	0.148545	0.16318	0.323467	1.28709	114	ANXA3,RARA,LPCAT2,KDM6B,NHS,PTAFR,MAPRE1,ARPC5,AOC2,LCP2,KIF3C,MYL9,CHMP1B,LRRN1,GNG11,PSMB3,KDM6A,DDX60L,CCNL1,ARPC1A,TMCO3,CDKN1C,TBL1XR1,AP1S2,WDR48,STS,NATD1,ELOVL7,MSL3,DHX40,FAM32A,SLFN12,WDR1,EPHB1,OTUD1,PALLD,BECN1,VAMP7,TRAK1,ETV3,CYP26B1,SLC35A5,PNPLA8
GSE16385_ROSIGLITAZONE_IL4_VS_ROSIGLITAZONE_ALONE_STIM_MACROPHAGE_UP	0.0737327	0.13277	0.175204	0.323826	1.28709	111	RGS2,ABCG1,IQGAP1,SKIL,EXTL3,STK38,VDR,BHLHE40,SPECC1,RBMXL1,ABLIM3,SIPA1L2,ARNTL,SIGLEC7,RILPL1,CARD6,RUFY1,KLHL24,LYST,SLC26A8,NR2C2,NINJ1,OSBPL2,TBC1D2,TGFBR1,LPIN2,MYO7B,SPINT1,TBL1XR1,GOLM1,PCSK6,COL9A3,TMEM167A,P2RY12,AFF2,ENTPD2,UBASH3B,KCND1,GLI1,RNF146,DCLRE1C,SCARB2,SDHAF2
GSE37301_CD4_TCELL_VS_GRANULOCYTE_MONOCYTE_PROGENITOR_DN	0.0592841	0.111518	0.193813	0.314448	1.28684	149	PLSCR1,MAP4K4,TRIB1,KYNU,PDE4B,ARHGAP26,IL18R1,CD86,MCTP1,MIDN,HIVEP2,SH3KBP1,PECAM1,RXRA,IFITM2,BHLHE40,HIVEP1,AHR,EHD3,JARID2,NF1,ZHX2,MBOAT1,MAX,ARID5A,VPS37B,TIMP2,EPAS1,IFNAR2,RNF19A,TNFSF14,ANKRD55,GALNT10,SLC44A2,PDLIM1,RAB11FIP4,PHLPP1,IPCEF1,TNIP1,GRAMD1B,SEMA4A
GSE40274_FOXP3_VS_FOXP3_AND_SATB1_TRANSDUCED_ACTIVATED_CD4_TCELL_DN	0.0649065	0.120421	0.183024	0.312106	1.2868	161	CD55,TREML2,AGPAT4,ATXN1,MYLIP,PDE4B,STK4,ZBTB7B,CD86,PRKCB,IRF2,RASSF2,SLC37A3,STK38,ITGAM,RCSD1,MIER1,ELL,JAML,PVR,SPOP,LAMTOR3,SEMA4B,KLHL2,CRLF3,SETD7,SERINC3,SENP2,LYST,XYLT1,RTN4,KCMF1,ACTN1,MPP1,TGFBR1,COQ2,CTLA4,BMP2K,SMCHD1,PHLPP1,LY96,FAS,SNAI3,CHEK2,ADPGK,ITPR2,RER1,INPP5A,PARP14,GPR183,KLC1
GSE15624_CTRL_VS_6H_HALOFUGINONE_TREATED_CD4_TCELL_UP	0.0722611	0.131022	0.17822	0.328085	1.28672	97	TAGLN2,RFX2,CCDC69,NUFIP2,IGSF6,IFI30,THEMIS2,NFE2L2,SCPEP1,APBB1IP,KLF3,RNASEL,TYROBP,PTGS1,CLEC1B,GLRX,PPT1,SIRPA,MMP9,STON2,SMAD4,RSU1,MYO7B,TMEM176B,LY96
GSE5503_LIVER_DC_VS_PLN_DC_ACTIVATED_ALLOGENIC_TCELL_UP	0.0623608	0.116233	0.188204	0.313286	1.28631	155	SOCS3,CSRNP1,KLF6,GNG2,GABARAPL1,FTH1,NFE2,ANGPT1,PLK3,LETM2,KDM6B,TLN1,CPVL,GTPBP1,RAB10,CNPY3,PSENEN,PADI4,SPI1,PRRC2C,CTSD,FCGRT,ANKRD13A,TNFAIP3,ESAM,ADIPOR2,ATP11B,TBXAS1,ISG20,GBA2,AGPAT2,LTBR,GKAP1,WBP2,RFC2,GDI1,DAPP1,BRD2,NFIC,RABAC1,SLC12A7,IRGQ,WIPI1,MAP1LC3A,NRM,FGFR1,MBD6,HMGB3,SENP6,BATF2,RHBDD2,TBRG1,WIPI2,BAMBI,MAP2K2,PML
GSE6259_BCELL_VS_CD4_TCELL_DN	0.0603732	0.113043	0.190023	0.311919	1.28624	158	P4HA1,NFIL3,FCER1G,HNRNPH3,DPYD,ARIH1,LRG1,NOTCH2,SEC14L1,MTPN,MAPRE1,BOD1L1,FAM174A,ANO6,CD59,PITPNA,MFAP1,RUFY1,NUP98,NEK6,SEC23B,FBN2,MSRB3,UBL3,NPC2,AGO4,ZDHHC5,PRKAA1,ZFR,GLB1,ZBTB21,ADRA2A,AZI2,CLEC4A,ZNF627,OTUD1,TSC22D2,RDH10,YIPF6,BCAM,EYA3,SELENOT,CHMP4B,ITGB1,HADHB,SERPINB10,VKORC1,KIF2A,WEE1,FYTTD1
GSE10147_IL3_AND_HIVP17_VS_IL3_AND_CPG_STIM_PDC_DN	0.076223	0.136228	0.170932	0.318042	1.28621	130	PRRG4,RAB11FIP1,IQGAP1,RBPJ,RAB3D,FLOT2,MIDN,SH2B2,NQO2,FRAT1,EIF4EBP2,ALDH2,BMX,CCNJL,MED13L,POR,NADK,ARL8A,IL10RB,RIT1,SLC39A1,ZYG11B,UBA1,ACTR1A,PPP1R11,RBM22,CHD4,JAK1,OTUD5,MAVS,GRAMD1A,RSF1,GOLM1,NFYC,MAP3K3
GSE26030_TH1_VS_TH17_RESTIMULATED_DAY15_POST_POLARIZATION_DN	0.0718172	0.130363	0.172324	0.3087	1.28601	179	BCL2A1,DYNLT1,CASP8,KCNE3,FCER1G,NCF2,RNF130,STAT3,CD177,SUPT4H1,S100A6,TMEM50A,BRI3,GLIPR1,RXRA,NDE1,LAT2,SPR,MCMBP,CHMP2A,HSBP1,QSOX1,CTSA,SPI1,NACC1,GNB2,EVI2A,CYTH2,CD68,EDEM2,CLK3,SPG21,RPS6KA1,CHD4,JAK1,PSME1,TUBB4B,CCNL1,STIM1,RAB2A,IFNGR1,SELENOK,RNF167,RBM8A,ACIN1,MAP7D1,SLC11A1,RBM6,PRDX5,PTOV1,ISCU,COPG1,RABAC1,MOB2,LIN37,PTPN22,EHD4,SDHD,ITGB1,SMAD2,LDB1,CORO1A,TSPAN33
GSE38697_LIGHT_ZONE_VS_DARK_ZONE_BCELL_UP	0.0623608	0.116233	0.188204	0.313191	1.28592	155	OSGIN2,RABGAP1L,GNG2,CEACAM1,ATXN1,EIF4G2,GSK3B,FAR1,SLC37A3,SDCCAG8,ST8SIA4,TLR1,LPP,CDKL5,PPP2R2A,APBB1IP,IFI16,B3GNT2,RAB10,KLHL2,TAB2,BCL10,NMNAT1,PHKB,TMEM154,SGMS1,ARHGEF2,AIM2,TOX4,TBC1D5,CARHSP1,DAPK2,GDAP2,SELENOK,AP1S2,DHRS7,MFSD14A,CD200R1
GSE5679_PPARG_LIGAND_ROSIGLITAZONE_VS_ROSIGLITAZONE_AND_RARA_AGONIST_AM580_TREATED_DC_UP	0.0675381	0.124157	0.17822	0.308949	1.28589	176	CHSY1,SRGN,STX11,GNG2,CASP4,MPZL3,BCL6,S100A11,VMP1,GLA,PGK1,FKBP1A,MRPS6,LAMP2,ARPC3,HIVEP2,SLC22A15,ARHGAP21,IPMK,SLC5A3,SLA,EHD3,PRR13,PGAM1,PLXNC1,CASP1,ATF6,PLEKHO2,EVI2A,CCR4,MPP1,ASAP1,CARHSP1,MARCKSL1,UBE2M,HMOX1,PDE6D,GADD45B,GRAMD1B,MAPRE2,DYNLRB1,GRHL1,KSR1,TMEM167A,TNFSF8,ST3GAL1,OAS1,PTPN11,PKP4,UNC119,GSKIP,LUZP1,PPP2R5C,DESI1,ITGB1,LONRF1
GSE22103_LPS_VS_GMCSF_AND_IFNG_STIM_NEUTROPHIL_UP	0.0695652	0.127127	0.175204	0.308623	1.2857	177	FAM126B,QPCT,TCP11L2,APLP2,PAK1,RNF145,CD46,TSEN34,WIPF1,ARHGAP21,CDKN1B,OGFRL1,ETV6,HPCAL1,SIK3,ELOVL5,CCPG1,PTGS1,UBE4B,TSC22D1,ARSB,TP53INP1,PRKAR2A,VCL,CCDC186,PAM,OSBPL9,PRKAR2B,YAF2,SIRPA,ATP6V1A,NARF,FAM107B,TTYH3,LDHA,ARID4A,SRGAP2,SDHC,CYLD,CELF2,GLTP,AKAP12,XPR1,CFD,OTUD1,GPR155,WIPI1,UBASH3B,SDHD,VKORC1,DCAF7,NASP,BBX,FNTB,SARNP
GSE21927_SPLEEN_VS_BONE_MARROW_MONOCYTE_BALBC_DN	0.0622914	0.116233	0.188204	0.313422	1.28543	153	ANTXR2,CASP8,HSPA1A,HLX,PIK3AP1,NLRP12,FCGR2A,DHRS9,MRPS6,CD86,MCTP1,TXN,ITGAM,SLC7A7,CNTNAP3B,BHLHE40,APBB1IP,S100A10,DUSP3,AKAP13,GAPDH,CNPY3,GLRX,TNFRSF10B,RFLNB,GNAI2,TOB1,USP48,RAC2,B3GNT7,MSRA,ANKRD13A,ASAP1,MARCKS,PCYT1A,RGS14,TPCN2,CD1D,MAST3,PDLIM1,SERPINB8,TXLNB,GLB1,ENC1
GSE14415_INDUCED_VS_NATURAL_TREG_UP	0.0747126	0.134119	0.173748	0.320536	1.28522	127	CD55,PLSCR1,CASP4,NR3C1,WLS,JUNB,LATS2,CREM,BAZ2B,ST8SIA4,ATF7,TNFSF4,MX2,DUSP1,CLK1,PPP1R12A,CASP1,CARD6,PARP8,FOXO3,ZEB2,PPM1B,YPEL3,EIF1,ZRANB1,YAF2,ARMCX3,RSF1,CIR1,ARF4,VPS37A,KLF2,HERPUD2,PGM2L1,COQ10B,ING1,AREG,RGS1,CHPT1,ZDHHC20,EPC2,FMO5,HOOK3,EPC1,GAB3,CHD3,FAM120B
GSE17721_PAM3CSK4_VS_CPG_16H_BMDC_DN	0.0609481	0.113988	0.191892	0.315526	1.28499	145	LMNA,VMP1,CAPZA2,MS4A6A,HACD4,ZNFX1,REL,TXNIP,THEMIS2,B3GNT5,MX2,PTTG1IP,CYSLTR2,MORF4L1,CLIP1,POR,UBE2L6,SHISA5,RNASE4,IL10RB,RBM4,SH2B3,JUN,PXN,HLA-B,ABHD2,G6PD,RCC1,MPP1,GBP4,SERTAD1,LPIN2,PLEKHA2,ZNF397,INPPL1,HEY1,CD93,ZDHHC5,AP2M1,TRAFD1,KANSL1L,RBM6,ALCAM,TYK2,SLFN12,GRINA,ERGIC2,MOB2,CCM2,TBC1D15,IGBP1,CHMP4B,PSMB9
GSE37534_GW1929_VS_PIOGLITAZONE_TREATED_CD4_TCELL_PPARG1_FOXP3_TRANSDUCED_DN	0.0626374	0.116655	0.186433	0.310278	1.28492	168	DNAJB5,SLC2A3,HSPH1,TOP1,EGLN1,IRF1,FKBP1A,GALNT3,STAT3,SERTAD3,KIF1B,EMP1,MAPK1,GABARAP,CSGALNACT2,UBXN7,KLHL2,ZNF267,IL10RB,KPNB1,JUN,VEGFA,FAM131A,PAK2,ZEB2,SCYL2,SGMS1,RB1CC1,RC3H2,IFNAR2,ATF3,FNBP1,MMP9,OSBPL2,AVL9,ZNF217,SKI,KMT5A,DYNC1LI2,PEX13,ABCC5,DUSP5,ANPEP,NABP1,MAT2B,BECN1,CNOT4,AFF4,PLEKHF2,HS6ST1,CHMP2B,ST13,PIM1,MAP2K3,GGA3,GPATCH2,HIBCH,CNBP,CDC14B,SRSF10,RALGAPB,SLC36A1,DENND4A,MAFF,SAP30,G3BP2,SEPHS2,TMEM165,APPL2
GSE40666_WT_VS_STAT1_KO_CD8_TCELL_WITH_IFNA_STIM_90MIN_UP	0.0637363	0.118475	0.184706	0.310185	1.28454	168	ARRDC4,ADGRE5,ANXA1,ANTXR2,TPPP,ATXN1,LATS2,ARHGAP26,TXNIP,PDE5A,SLC16A3,IQGAP2,NCF4,DENND5A,CLIP1,SLC40A1,EHD3,PRR13,SIPA1L2,RGS6,IDH1,RFLNB,RAB33B,SGK1,ORAI2,MVP,SGMS1,OSBPL9,FHDC1,DEDD2,TNFSF14,CNN2,SMPDL3A,APOBR,KDM7A,BMP2K,AP1S2,DAGLB,GBE1,HERPUD1,TMED8,TNFAIP8L2,GNPTG,OSGIN1,DAAM1,UNC119,GPR183,TPRG1L,AP1M2
GSE14415_NATURAL_TREG_VS_FOXP3_KO_NATURAL_TREG_UP	0.0829493	0.146689	0.164406	0.323778	1.2845	108	CD55,CFLAR,RHOB,PHF20L1,RAB21,TOP1,F13A1,CD86,TMF1,NQO2,SP100,FRY,FCGR2B,BST2,CHORDC1,PPP1R12A,CEP170,ARNTL,KIF27,ZEB2
GSE17721_CPG_VS_GARDIQUIMOD_2H_BMDC_DN	0.071506	0.129991	0.172324	0.30734	1.28398	181	CCR1,CASP8,UBE2D1,NFIL3,FCER1G,MTX1,UBAP1,PLBD1,TLR4,PJA2,MS4A6A,FCGR2A,DPYD,F5,RNF13,IFI30,TDP2,KIF1B,RNF111,FKBP15,DRAM1,PTGS1,KLHL2,PHF20,RAP1A,EVI5,ARNTL,MYO5A,SH3BP5L,ABHD4,ITM2B,PAPOLG,TSC22D4,GTF2I,LMAN2,HELZ,TMEM176B,CCNI,FGF13,BIN3,RHOT1,GLTP,PAQR7,LRRK1,GRINA,SIRT7,CTDP1,SFT2D1,ASB8
GSE7460_CTRL_VS_TGFB_TREATED_ACT_FOXP3_HET_TCONV_DN	0.0697928	0.127496	0.175204	0.308725	1.28373	170	ANXA3,TNFSF10,RNF149,SKIL,NDEL1,PBXIP1,GSK3B,IL18R1,SULF2,SRPK2,ARRB2,EMP1,ARHGAP9,NCF4,GABARAP,MYL12B,ZBTB18,CCPG1,CUX1,ANKRD50,DNTTIP1,KLHL2,RNASE4,GNB2,BTG1,SGK1,NECTIN2,SIPA1,YPEL3,PLEKHM3,WASHC2A,B9D2,TBC1D5,TTYH3,NCF1,TSPO,MAVS,CYBA,RNF167,GOLM1,MMD,VPS37A,CAPG,CCDC28A,MPHOSPH8,FOXO1,CD151,KIAA0556,F2RL1,SENP7,RDH10,CALCOCO1,NTN4,UBASH3B,TPRG1L
GSE18281_SUBCAPSULAR_VS_PERIMEDULLARY_CORTICAL_REGION_OF_THYMUS_UP	0.0728261	0.131557	0.170932	0.308078	1.28343	177	HIPK1,HSD17B11,PAK1,RALBP1,PLP2,HEXIM1,GALNT1,ALDH2,YWHAB,ARHGAP21,SERPINA1,BHLHE40,TSPAN9,GM2A,AMACR,CHMP3,CASC3,IDH1,PISD,CLU,FAM8A1,PPT1,CCDC186,WAS,PPM1B,MEF2D,S1PR4,TSC22D4,RPS6KA1,UGGT1,MCOLN1,RSPH3,MAPK3,SH3BGRL3,KIF1C,KCTD12,MAST3,SIDT2,HELZ,GBA2,FHL1,NFYC,DAGLB,DAP,GDI2,PFKM,RCN3,COLGALT1,CRYBG3,RAB6B,ING1,PLD1,PRKAG2,UNC119,EMP3,TPRG1L,MYO7A,FGFR1,ITGAX,VKORC1,VPS41,SCARB2,MIB2
GSE37605_TREG_VS_TCONV_C57BL6_FOXP3_FUSION_GFP_UP	0.107317	0.180917	0.147331	0.336945	1.28339	74	STX11,GLIPR2,HPSE,BASP1,DNAJC3,RALBP1,SLC22A15,RBP7,SMPDL3B,LPP,AHNAK,N4BP1,PIM2,PLIN3,CCDC30,TNFSF14,MPZ
GSE9037_CTRL_VS_LPS_4H_STIM_BMDM_UP	0.0638064	0.11856	0.184706	0.310374	1.28329	164	IKBIP,MINDY1,RP2,CTSS,MEGF9,TACC1,CEP19,PBXIP1,STK17B,TNFRSF1A,IGF2R,RBM47,SNX2,ACSL3,MBD2,ARHGAP9,MAPK14,YWHAH,NDST1,ATF7IP,SLC6A6,ANKRD50,LAPTM5,ARHGAP30,SERINC3,TMEM120A,MYO5A,RILPL1,RUFY1,KAT2B,TPP1,OSBPL9,CMTM7,MSRA,UBQLN2
GSE4748_CTRL_VS_LPS_STIM_DC_3H_UP	0.0731159	0.131934	0.173748	0.315224	1.28322	142	EREG,ANTXR2,MAN1A1,IQGAP1,CAB39,FSTL1,CTDSP2,PYGL,SERTAD3,SLC16A3,EMP1,FNDC3A,DIP2B,MORF4L2,WASF2,NEDD9,AHNAK,HBEGF,SESN2,SEC23A,UBQLN2,RLF,STX5,OXSR1,RNF19A,IFIT3,GTF2B,ANKRD17,RBM5,KDM3B,MAML1,MX1,SCAF11,CDC123,SERPING1,ENC1,FBXL20,FAM32A,CGGBP1,SERPINE1,CYP1B1,AKAP12
GSE17721_POLYIC_VS_CPG_0.5H_BMDC_DN	0.0636663	0.11839	0.184706	0.309471	1.28313	169	EPHB4,MTHFS,STAG2,NRBF2,KLF4,SERINC1,SLC37A3,RAB1A,MTMR6,CERS2,CYB5R4,CCPG1,CASC3,SOS2,TYROBP,FLI1,PGAM1,CUL3,PSME3,GRK5,TBC1D1,FAM8A1,BICD2,LYST,HLA-E,ASAH1,OSBPL11,PGRMC1,TMEM45B,VSIR,AHCTF1,STX7,AVL9,TGFBR1,RNF166,HSD17B4,CRIPT,PCMT1,LYSMD3,LYRM1,RBM7,NUSAP1,LCOR,VAV3,OCEL1,P2RY12,MDM1,NABP1,B3GALNT2,SFT2D1,CARD19,UNC119,ATP6V1C1,PIP5K1B,CCNG2,ERBIN,CYB5R1,INTS8
GSE17721_CTRL_VS_CPG_24H_BMDC_UP	0.0711061	0.129361	0.176694	0.315815	1.2828	139	CCR1,GLUL,MBP,KCNJ15,LBR,ADM,ITGB3,F5,CTDSP2,ELF1,EXT1,ABHD16A,DIP2B,LAPTM5,CNPY3,HEXB,EVI5,KIF13A,IDH1,ASH1L,KIAA0513,FOXO3,FEZ2,MAX,AIM2,CYP4F3,IL12RB2,KCNJ2,JAK1,EPB41,APOBR,FCGR1A,CCNL1,SMIM11A,BACE1,DNM3,AHCYL2,ARL3,CELF2,CAMK2G,ISCU,CD163,DAPP1
GSE21927_UNTREATED_VS_GMCSF_IL6_TREATED_BONE_MARROW_DN	0.0723982	0.131117	0.175204	0.315976	1.28254	134	AGPAT4,RUBCNL,CPD,TOP1,LATS2,ADM,DPYD,HIP1,CORO1C,GALNT3,PELI2,IQGAP2,CTBP2,MAPK14,TRIM38,MFAP1,CLEC2B,GNB4,SBF2,SSBP2,UBE2H,PIK3CG,AFF1,TMEM176A,PTPRE,CMTM7,RMND5A,STAM,STX7,CYTH3,CACUL1,NPC2,AMN1,SIAH1,STK26,TUBB6,CMTM3,HNRNPA2B1,SGPL1,MRAS
GSE41978_ID2_KO_AND_BIM_KO_VS_BIM_KO_KLRG1_LOW_EFFECTOR_CD8_TCELL_UP	0.0723982	0.131117	0.175204	0.315974	1.28253	134	CD14,OASL,PLBD1,VMP1,PRUNE1,SKAP2,CLEC4E,LAMP2,PLOD1,FUT7,ZMAT2,KLF3,FAM53C,DRAM1,ZDHHC3,PISD,RAB33B,LAPTM4A,HCK,ELF4,UPF2,MTMR10,STAM2,TGFBI,CACUL1,DEF8,EPS15L1,GP9,LMAN2,TFEC,ORM2,EPHX1
GSE23568_ID3_TRANSDUCED_VS_ID3_KO_CD8_TCELL_UP	0.0717391	0.130269	0.172324	0.306992	1.28211	184	SOCS3,TUBA1A,NR4A1,CDC26,TNFRSF1A,MS4A6A,IGF2R,IL18R1,WBP1L,ADGRG3,IL6R,S100A6,TNFRSF1B,IQGAP2,SH2D2A,ARHGAP9,ATP6V1E1,S100A4,S100A10,B2M,SLCO3A1,HPCAL1,NANS,GAPDH,KLF7,ANP32A,SSBP2,ST3GAL4,PBX2,RFLNB,ATP11A,SGK1,RAC2,SELPLG,PPP4C,CTSD,VPS37B,PSMB3,DOCK5,RPS6KA1,ACTN1,PITPNM1,JAK3,PSTPIP1,PSME1,GALNT10,NPC2,SKI,CLPB,STIM1,CTLA4,TNIP1,HM13,SEMA4A,NBEAL2,FAS,CDK2AP2
GSE5142_CTRL_VS_HTERT_TRANSDUCED_CD8_TCELL_EARLY_PASSAGE_CLONE_DN	0.0660066	0.122043	0.181383	0.310933	1.28196	161	DHRS13,HIPK1,APLP2,CPM,FCGR2A,FLOT2,FRAT2,RAB20,PIAS1,HIVEP2,CHP1,KIF1B,CFAP45,SLCO3A1,PCBP2,LHFPL2,RRP12,METTL9,RFLNB,NACC1,TBL1X,SGK1,CAP1,ORAI2,MBOAT1,PIK3CD,DDX58,ACTN1,UGGT1,ANKRD13A,CAPN1,GPSM2,ASAP1,CHD4,IMPDH1,RSU1,RAB11FIP4,SDHC,RNF167,ENC1,KLF2,ABCC5,ATP8B4,AZI2,GFOD2
GSE20715_0H_VS_6H_OZONE_LUNG_UP	0.0649065	0.120421	0.183024	0.309995	1.28172	164	SERPINB1,LMNA,TAGLN2,RGS2,KRT23,YPEL5,MYLIP,MS4A6A,HACD4,CD177,THEMIS2,SH3KBP1,LYN,B3GNT5,IFITM3,FGR,GRK6,DGKG,TYROBP,EVI2B,ANP32A,CRIP1,ASB7,SPI1,VEGFA,PIM2,ARHGEF2,TM9SF1,MYO1F,GPSM2,MPP1,AIF1,GAB1,PSTPIP1,INTS3,BTK,PDLIM1,BNIP3L,SEMA4D,LSM10,LY96,PCSK6,SEMA4A,HS1BP3,GLIS2,PLAGL1,DYNLL1,CAMK2G
GSE17974_0.5H_VS_72H_UNTREATED_IN_VITRO_CD4_TCELL_UP	0.0738328	0.132883	0.169571	0.307959	1.28169	172	SRGN,ANXA1,BTG2,IL1B,YPEL5,RC3H1,CHD1,SYNM,PDZD8,PBXIP1,JOSD1,CXCL16,IQSEC1,ZFP36,LMTK2,FRAT1,ARHGAP21,DAZAP2,SLCO3A1,GP6,KBTBD2,CCNY,MTMR3,ATG2A,PPM1A,PXN,SPTY2D1,PIK3R5,TBL1X,LAPTM4A,SF3A1,BACH1,KDM6A,RSRP1,PLEKHM1,L3MBTL3,IFNGR1,CAST,FAM200B,MFSD14A,GADD45B,TSPYL1,KLF2,ATXN1L,TNFSF8,SIK1,SPATA2
GSE7548_NAIVE_VS_DAY7_PCC_IMMUNIZATION_CD4_TCELL_UP	0.0729847	0.131795	0.170932	0.307344	1.28101	180	RHOB,ABCG1,SERTAD2,LPCAT1,SRPK1,CXCR2,USP4,WBP1L,JAG1,OSBPL8,RASSF2,TGFBR2,ARRB2,ARID3A,RXRA,TBC1D8,CHST15,NUP214,OAZ2,NACC2,UBN1,KLF7,RCBTB2,PHKA2,ATG2A,TLR5,FOXO3,XPC,PIM2,RGL2,YAF2,ATG9A,RAB32,PINK1,STAM,POLR2C,ARAP1,RGS14,PIKFYVE,ZMIZ1,MAST3,PIK3CB,SRCAP,IFNGR1,ABR,CELF2,MBNL2,TLR6,ISCU,MDM1,BCAT1,PPFIBP2,PTPN22,PNISR,MBD4,HADHB,PEX6,ZBTB48,PTEN,LSM14A
GSE22886_NAIVE_BCELL_VS_BM_PLASMA_CELL_DN	0.0730643	0.131889	0.170932	0.308052	1.28093	170	SRGN,CD14,LMNA,TIMP1,QPCT,CFLAR,MAN1A1,CKAP4,FNDC3B,PDXK,RAPGEF2,TRIB1,DNAJC3,RTN3,HOMER3,SAMSN1,RPN1,LAMP2,THEMIS2,EXT1,ANG,SEC14L1,TPM4,SMPDL3B,CDKN1A
GSE8921_3H_VS_24H_TLR1_2_STIM_MONOCYTE_DN	0.0668151	0.123164	0.181383	0.3119	1.28062	155	MCEMP1,MINDY1,BASP1,MXD1,YPEL5,HCAR2,FPR2,CKAP4,WBP1L,CSF2RB,ADGRG3,VAPA,S100A6,RASSF2,MBD2,WTAP,NPEPPS,PPP1R15B,PICALM,BHLHE40,S100A10,TNFAIP6,KLF7,PAM,RFFL,TBC1D14,TSC22D4,TNFAIP3,SH3BGRL3,GPBP1L1,MAFG,LDHA,SPINT1,PRELID1,DGAT1,FGF13,LAMTOR4,TAX1BP3,WWP2,SEMA4A,PRDX5,DCTN2,LGALS8,SLC15A3,MAP1LC3A,KLF13,ZNF341,PGLS,OLFM4,TNFRSF9,EFHD2,BAMBI,MAP2K2,C1GALT1C1,MAPK13,ADAM28,TRPC4AP,MAFF
GSE21670_TGFB_VS_TGFB_AND_IL6_TREATED_STAT3_KO_CD4_TCELL_UP	0.0682819	0.125205	0.17822	0.310684	1.28061	160	TAGLN2,TUBA1A,FLOT1,CMTM6,KRAS,DNAJB1,HACD4,DSE,ZNF281,CHST15,CERS2,TSPAN9,NEDD9,FAM174A,NDST1,PPP3CA,SPR,GNS,APOL2,ITPRIP,PHF20,RRP12,TSC22D1,CARD6,PARP8,FAM8A1,PIK3R5,PAPOLG,TPP1,ACVR1B,VPS37B,YTHDC1,GAA,RBMS2,PADI2,PRDM2,NCF1,LRRC6,MAP3K3,HERPUD1,PGM2L1,XRN2,ATXN1L,SMIM14,PDLIM5,CITED2,MBNL2,PTOV1,BRD2,BTBD19,PIK3CA
GSE13229_IMM_VS_MATURE_NKCELL_UP	0.0711061	0.129361	0.176694	0.315258	1.28053	139	PAIP2,RNF169,PLXDC2,MCTP1,TFDP1,ADGRG3,PCBP1,RPN1,CTBP2,ZNF467,ST8SIA4,COTL1,NEDD9,S100A4,LIPN,NIPBL,ELOVL5,SNRK,EHD3,ARNT,TLR5,MYLK,TP53INP1,RASSF5,ARG1,PGS1,BRD8,DAAM2,TPST1,HEY1,CD93,TMEM176B,ADAMTSL4,CCSAP,TUBB6,PFKM
GSE9509_LPS_VS_LPS_AND_IL10_STIM_IL10_KO_MACROPHAGE_10MIN_DN	0.0703463	0.128362	0.173748	0.306094	1.28045	183	LATS2,TXNDC12,RTN3,RALBP1,IGF2R,CTSZ,BST1,NFYA,RASSF2,NLRP3,SEC14L1,NDE1,RNF41,SEC11A,DIP2B,YWHAH,ATF7IP,UBE4B,GMPR2,PBX2,TAF12,XPC,TP53BP1,TM9SF1,CSNK1A1,YY1,STAT5B,NUDT5,OSBPL2,NARF,PSME1,NCF1,EXOC8,SKI,MAST3,MAVS,ARID3B,PLCB3,SYK,NAGK,GBA2,PDE6D,GOLM1,NBEAL2,FAM32A,CAMK2G,TYK2,RER1,IL16,PRKAG2,CASP9,LIN37,KLC1,SSU72,MED20,GMIP,RNF181,CYB5R1
GSE40274_IRF4_VS_FOXP3_AND_IRF4_TRANSDUCED_ACTIVATED_CD4_TCELL_UP	0.0660066	0.122043	0.181383	0.309725	1.28018	163	MID1IP1,PAPOLA,ABCG1,IQGAP1,VASP,JOSD1,MAP1LC3B,RHOA,CYTIP,ANXA5,MAPK1,RNF41,RASSF3,ELOVL5,LAPTM5,GTPBP1,RNPEP,GNB1,KPNA4,GLRX,TBL1X,CAP1,IP6K1,CLTC,RAP2C,HCLS1,TOM1,CTSD,CAPZB,UGGT1,FRMD4B,MYO1F,MYH9,DOCK8,TSPO,NPC2,JMJD6,ALDOA,SPATA13,DHX8,AP2M1,TRAFD1,AZI2,ACTB,ARHGAP27,BSDC1,KDM1B,INPP5A,ACSS2,NDUFS2,ANKRD6,IGBP1,SIAE,PHF8,DCTN1,SNAP29,CLP1,HDAC4,NFKB2,SLC9A1,GNPAT,AUP1,PSME4,TWF2,CCRL2,TMED2,MPPE1,PLD3,HGS,DCAF11
GSE17721_POLYIC_VS_GARDIQUIMOD_4H_BMDC_UP	0.0682068	0.125205	0.17822	0.309323	1.28011	167	KLF6,SAT1,ABCG1,PRCP,PDXK,UBE2R2,CTDSP2,RBM47,PIAS1,PRKDC,SRPK2,MBD2,ATP6V1D,FLI1,PDK3,SERINC3,EVI5,PHKA2,IDH1,HLA-B,VPS37B,RERE,FHDC1,FTL,RNF19B,GPSM2,OSBPL2,PCYT1A,RGS14,ADIPOR2,BIRC6,ITSN2,PRPSAP1,FGF13,MPST,BIN3,NT5C3A,NEK7,GDI2,MYCBP2,PPCDC,SNW1,AKAP12,BRD2,PLCB2,RB1,RBBP8,SLC12A9,GTPBP2,SECTM1,BIRC2,NXF1,CCNG2,MYO7A,IRF7,BATF2,SNAP29,ANAPC13,AFMID,CPEB3,APOBEC3B,ARHGAP45,RNPEPL1
GSE36476_YOUNG_VS_OLD_DONOR_MEMORY_CD4_TCELL_40H_TSST_ACT_DN	0.075	0.134388	0.168238	0.306263	1.27907	184	CHSY1,CLIC1,BCL6,MAP4K4,TSC22D3,RNF114,HEXIM1,TNFRSF1B,STK38,ALDH2,TPD52L2,TBC1D8,WASF2,NOD2,RAF1,HIVEP1,PAF1,PRKCD,SOS2,UBR2,METTL9,SEC23A,CSTB,GRK5,TRIP12,TBC1D1,ATP11A,BID,LRPAP1,TALDO1,DAPK1,MYL12A,KIAA1109,ACVR1,ABHD3,GCC1,ATP11B,CREG1,FAM13A,CALM3,GADD45B,FLII,DAP,RBM6,YY1AP1,TYK2,MYD88,SIRT7,CDK11A,SLC15A3,CSRNP2,GRAMD1C,ATP6AP1,EYA3,MED23,ZSWIM8,PI4KA,COX6A1,NCK2,SPRED2,SQSTM1,HDAC4,NFKB2,CDK17,ANKLE2
GSE27786_BCELL_VS_NKTCELL_UP	0.0751634	0.134581	0.168238	0.307299	1.27902	176	TREML2,VIM,LPGAT1,PIK3AP1,NAMPT,CHD1,SKIL,PDE4B,QKI,NFAM1,BST1,RHOA,HEXIM1,BRI3,ADAM10,THBD,RRM2B,MED13,DAZAP2,PTK2B,B3GNT2,HSBP1,MSN,RBBP5,MYO5A,HNRNPU,CAT,MEF2D,EIF1,CMTM7,YTHDC1,RNF19B,MPP1,CDC5L,CARHSP1,APC,PANK4,SON,PPP1R21,AGTPBP1,SF3B1,PPCDC,ST3GAL1,DCUN1D1,CHEK2,SH3BP2,SLC15A3,ATP6AP1,TIRAP,ERI1,MED31,ZBTB48,SMAP2,NFKBID,TGIF1,IER5,TRNT1
GSE29949_CD8_POS_DC_SPLEEN_VS_DC_BRAIN_UP	0.0761697	0.136183	0.166934	0.307009	1.27897	179	KLF6,NFIL3,AOAH,CREB1,RALB,JMJD1C,ADM,FLOT2,PLP2,SUPT4H1,OSBPL8,IL1R2,ACSL3,IL1RN,SERPINB2,ARF3,MICAL2,MAPK1,SLC5A3,NUP50,REEP5,SNAP23,GNAI2,CAMKK2,RRAGD,NAB1,CCR4,RBM14,RERE,ACTN1,PTK2,RNF11,LPIN2,GGH,IGF2BP3,RBM5,SMCHD1,KLHL18,PSD4,PCSK6,CRADD,ARHGAP25,NCOA6,HERC3,AZIN1,SCAP,RGS19,PHF2,DVL3,IL10RA,BRD3,SCAF8,CCNG2,ZNF273,PNISR,SMAD2,ALDH9A1,BMPR2,TADA3,GORASP1,SERPINB10,ATG4A,CLASP1,PPP6C,MGRN1,LARP7
GSE29618_LAIV_VS_TIV_FLU_VACCINE_DAY7_PDC_UP	0.0692308	0.126706	0.176694	0.308797	1.27879	168	DYNLT1,YPEL5,RALB,TMEM140,TAX1BP1,TMEM164,HIP1,SARAF,PPP4R1,CTSB,THBD,ALDH2,FNDC3A,ZFAND6,PTTG1IP,IFRD1,CLK1,DAZAP2,NANS,USP15,LHFPL2,GNB1,MED12,HNRNPU,BIN2,TAF12,OSBPL9,PTPRE,TGFBI,TBK1,RSRP1,NARF,PCF11,PAFAH1B1,POLB,C2CD5,AOC3,MAN2A2,DUSP5,ATAD2B,SIK1,CCDC47,ALCAM,LIN37,ARHGAP24,CHPT1,MED20,JAK2,LXN,PNISR
GSE16266_CTRL_VS_HEATSHOCK_AND_LPS_STIM_MEF_UP	0.0699677	0.127767	0.173748	0.304	1.27867	188	BCL2A1,RABGAP1L,GNG2,LITAF,DDX3X,UBE2D3,KRAS,HIF1A,ATXN1,NDUFB3,ROCK1,ATP6V0E1,TXN,ATP6V1E1,MYL12B,S100A4,S100A10,TMBIM1,ARPC5,CUX1,CMIP,RAB10,SERINC3,JARID2,ABHD4,CSTB,FAM8A1,TP53INP1,CSNK1D,SEC23B,CAPZB,PPP1R11,CTNNB1,FHDC1,ATP6V1A,MOB1A,TMEM30A,RNF19A,GHITM,NDUFA1,BNIP3L,ERO1A,RAB2A,STK26,NDUFA2,FAM32A,PLAGL1,CNIH4,LARP4B,PTPN11,TRAPPC1,ATP6V1C1,DNAJA4,CHMP4B,UGP2,COX6A1,HMGB3,UBE2F,VBP1,UBR5,EFHD2,ERMP1,ELOC
GSE21670_UNTREATED_VS_IL6_TREATED_CD4_TCELL_UP	0.0701559	0.128063	0.176694	0.311405	1.27859	155	RGS2,PFKFB3,TMEM43,NR3C1,BAIAP2,PLP2,DUSP16,SH2D2A,TPM4,NCOA1,APOBEC3A,AKAP13,BCORL1,ITPK1,AMPD2,IP6K1,SMNDC1,STK24,OAF,MED25,AGPAT1,ATG9A,PHF13,POLR2J,CAPN1,TNFAIP3,YIPF3,JAK1,GOLPH3,KIF1C,HLA-A,STARD10,PEF1,SEMA4D,PRPSAP1,MAPKAPK3,CCNI,POLDIP3,ZBTB21,AP2M1,STARD3,NEK7,NBEAL2,CMTM3,USP31,SIK1,DVL3,ING1,WIPI1,NXF1,SLC35A2,PPP2R5C,CNOT1,PUM1,CHUK,ZNF672,SDHD,ZSWIM8,HS6ST1,UNC13D,CIPC,MSL2,GGA3,APP,HDAC4,UBQLN4,ANKLE2,RNPEPL1,SLC25A11,AUP1
GSE1925_CTRL_VS_3H_IFNG_STIM_IFNG_PRIMED_MACROPHAGE_DN	0.079865	0.142008	0.165657	0.313949	1.27803	142	ABHD5,WLS,CEBPB,RAB3D,TRIM27,UIMC1,SRPK2,EMP1,SCPEP1,SLC7A7,CDKN1A,SPECC1,DENND5A,NUP50,OGDH,CTTN,JARID2,RBM39,PADI4,GLRX,AFF1,VCL,HCK,TBC1D14,NUDT5,GAB1,PTK2,NIT1,MLF2,DICER1,PROS1,VCP,INPPL1,RNF167,PPP1R21,UBAP2L,PFKM,FAS,XRN2,MTM1
GSE39110_UNTREATED_VS_IL2_TREATED_CD8_TCELL_DAY6_POST_IMMUNIZATION_DN	0.0739935	0.133074	0.169571	0.307338	1.27794	171	MSRB2,CTSS,TUBA1A,SNN,BCL6,HIF1A,LPCAT1,MAP4K4,ATP6AP2,PPTC7,MRPS6,CYTIP,ZNF281,IFNGR2,EXT1,PECAM1,COTL1,KDM6B,OAZ2,ATP6V1D,KIF13A,RFLNB,FAM8A1,PPM1B,TIMP2,ACTN1,CYTH3,SMPDL3A,TMLHE,DPY19L3,ZNF24,ZNF217,PEAR1,CASS4,EPHX1,DUSP10,MMD,CYLD,NATD1,GRHL1,RNASET2,TBC1D2B,CEBPA,IGF1R,PLAGL1,CCDC28A,TRIM56,GLTP,AKAP12
GSE32034_UNTREATED_VS_ROSIGLIZATONE_TREATED_LY6C_HIGH_MONOCYTE_UP	0.0659955	0.122043	0.183024	0.312266	1.27792	149	CCR1,IKBIP,MINDY1,CASP4,VIM,AQP9,S100A11,ITGA5,C5AR1,VCAN,PLK3,ENTPD1,EXT1,ARF3,FGR,HAL,DIAPH1,PHC2,SH2B3,UBALD2,CSNK1D,USP22,ELL2,NINJ1,RAB8B,KCMF1,VPS37B,TIMP2,TIA1,PRKACA,NCF1,SLC44A2,GTF2B,PEF1,HMOX1,ATP7A,SLC19A1,ABR,PLXNA2,SEMA4A,DNASE1L2,MTM1,SLC11A1,TXNRD1,TYK2,OCEL1,NFIC,PTPN22,TNFAIP2,NSF,IL2RG,FBXW7,NFE2L1
GSE15659_CD45RA_NEG_CD4_TCELL_VS_NONSUPPRESSIVE_TCELL_DN	0.0661435	0.122204	0.183024	0.312199	1.27768	151	UBE2D1,PIK3AP1,TLR4,S100P,PILRA,SAMSN1,TTC7A,PYGL,THEMIS2,NOTCH2,SDCCAG8,THBD,SEC14L1,SEC11A,SPARC,RNF141,SEC24D,ZNF200,RIT1,USP9X,PLB1,RAB35,PLEKHM3,RTN4,ZFAND5,RAB8B,SSH2,TUBB4B,UBL3,PRAM1,SLC43A2,SKI,PEAR1,RAB11FIP4,TRPM6,SEMA4A,SLC9A8,SETD1B,PLCB2,PLIN4,TOP3A,PRDX3,ZNF341,SMAP2,REM2,UNC13D,RGL3,SMC1A,ZNF687,ZNF394,TMEM63B,TNFSF12,PSPN
GSE46606_UNSTIM_VS_CD40L_IL2_IL5_DAY1_STIMULATED_BCELL_UP	0.0733042	0.132224	0.170932	0.309329	1.27767	159	PROK2,ABCG1,HSD17B11,CEP19,RBPJ,NCF2,CTDSP2,IRF2,SERINC1,PRUNE2,SORL1,PECAM1,USP3,FRY,NIN,DNTTIP1,PTK2B,CLEC2B,PCBP2,KIF3C,HSDL2,DCTN4,GLRX,STAT2,AFF1,CTTNBP2NL,KDM5B,TOB1,CAT,STAM,ZFYVE1,TIA1,BRD8,PBX1,PLCB1
GSE11864_CSF1_IFNG_VS_CSF1_PAM3CYS_IN_MAC_DN	0.0682327	0.125205	0.179782	0.312184	1.27758	149	IL1RAP,PFKFB3,BTG2,CASP4,PTGS2,BASP1,CMTM6,HNRNPC,MAP4K4,JUNB,LIMK2,GLA,FPR1,JOSD1,SPAG9,LYN,UBE2A,NEDD9,RHOG,SLC6A6,ITPRIP,SESN2,RPGR,N4BP1,VMO1,TSC22D1,LRRFIP2,NUP58,TOM1,RABGEF1,TNPO3,GPR107,KHNYN,BANP,BIN3,CRADD,RELA,GRHL1,DTX2,ACTB,TXNRD1,BRD2,TTC7B,NABP1
GSE43700_UNTREATED_VS_IL10_TREATED_PBMC_DN	0.0662983	0.122443	0.181383	0.310365	1.27752	157	SOCS3,PLSCR1,MID1IP1,NFIL3,G0S2,VNN1,CDC26,IRF1,DUSP16,POLD3,MIDN,CDKN2D,ABI1,FRAT1,SELP,FCGR2B,DENND5A,AHR,DIAPH1,RAB18,CEBPD,SNAP23,RIT1,SH2B3,ATP6V0B,SEMA6B,CAP1,TPI1,XRCC5,ZFAND5,ERF,EPAS1,CTNNB1,STAT5B,DR1,DEF8,IFIT3,BTK,GKAP1,CDKN2B,FAM32A,GRK2,SAR1A,OPRL1,EZH1,CEP350,MYD88,ENTPD7,GTPBP2,TRAPPC3,MAP3K11,CHUK,TMEM70,RETSAT
GSE45365_NK_CELL_VS_CD8_TCELL_DN	0.0894495	0.15542	0.157403	0.322532	1.27656	104	GLUL,CPM,TRIB1,TSC22D3,IGF2R,SH2D2A,RNF41,DUSP1,MCMBP,CPVL,NRDC,GMPR2,CRKL,JUN,SH3RF3,PTPRE,MOB1A,GPBP1L1,DGCR2,PDS5B,ZNF185,GLT1D1,MARK3,MAEA,WWC3,ARHGEF6,CDC123,MILR1
GSE13485_DAY1_VS_DAY21_YF17D_VACCINE_PBMC_UP	0.0656285	0.121482	0.183024	0.311256	1.27654	153	APLP2,MAP4K4,TLE3,ZBTB34,TNFRSF1B,DIP2B,MAPKAPK2,LEPROT,SIK3,GP6,SMG7,DOCK2,NRDC,ENG,ARNTL,PIK3R5,AGPAT1,ARID5A,ATG9A,PREX1,CAPN1,PITPNM1,TBC1D5,ZNF185,RNF103,FMNL1,PDLIM1,PHLPP1,ADCY4,KMT5A,TGFB1,PAN3,STXBP2,MAP3K3,WBP2,SMOX,UBAP2L,RIN3,NBEAL2,MAN2A2,SERPINE1,ACTB,GLTP,ULK1,NXF1,ZNF746,BMF,PNISR,LDB1,DCTN1,POLR2A,AP1G1,GORASP1,TSPAN33,AFAP1L2,PML,SQSTM1
GSE40274_FOXP3_VS_FOXP3_AND_XBP1_TRANSDUCED_ACTIVATED_CD4_TCELL_DN	0.0805369	0.142942	0.164406	0.312819	1.27621	143	CD55,OSM,TSPAN2,MYLIP,STK4,ZBTB7B,CTSZ,CD86,THEMIS2,EIF4G3,SLC37A3,MAP3K5,ITGAM,MCTP2,RCSD1,MIER1,TNFSF4,AKAP13,JAML,SEMA4B,RCBTB2,SETD7,LYST,KAT2B,ACTN1,MPP1,TTYH3,SMAD4,TGFBR1,COQ2,ZCCHC2,CTLA4,BMP2K,PHLPP1,IFNGR1,SLC15A2,FAS,SNAI3,ALCAM,ITPR2,RNF213,NABP1,PARP14,GPR183,EHD4
GSE40443_INDUCED_VS_TOTAL_TREG_UP	0.0750816	0.134484	0.168238	0.306901	1.27612	171	NR4A1,TMCC3,BASP1,PLXDC2,PDXK,ATXN1,TRIB1,F13A1,RALBP1,TANC2,GSK3B,SLC37A2,MIDN,SH2D2A,ZNF467,TM6SF1,ARF1,STK40,RAP1A,JARID2,UBE4B,TSC22D1,NMNAT1,GNAQ,KDM5B,USP22,BACH1,TP53BP1,CCR4,DAPK1,RAB8B,ST3GAL2,GTDC1,ERF,MCU,MMP9,RBMS2,CLPB,POLB,L3MBTL3,ARHGEF6,PRMT5
GSE21546_UNSTIM_VS_ANTI_CD3_STIM_ELK1_KO_DP_THYMOCYTES_DN	0.0821596	0.145557	0.166934	0.32656	1.27607	96	TIPARP,DNAJB6,TJP2,MAP2K4,SNX10,LRG1,PTGES,SMPDL3B,HIVEP1,CHD2,MME,AHR,VSTM1,PHF24,VCL,SH3RF3,XRCC5,PIK3CD,EPAS1,PATL1,BEND7,MAP3K15,RABGEF1,ZNF185
GSE360_DC_VS_MAC_DN	0.0712695	0.12961	0.175204	0.310769	1.27597	155	CD14,RFX2,FCAR,RALB,TSC22D3,GLA,GAS7,PLP2,NFYA,ILK,PLK3,HIVEP2,S100A9,TPD52L2,S100A10,BST2,IFI16,VAMP3,KBTBD2,PLXNC1,PBX2,FOXO3,GRB2,MEF2D,PPP4C,ERF,TIMP2,PPP1R11,ATF3,IQSEC2,MYO1F,GNA13,TNPO3,KDM7A,LDHA,KHNYN,CCNI,TGFB1,RPH3A,CDK2AP2,P2RY10,NFKB1,DYNLL1,RABAC1,AATK,EMP3,IGBP1,ZSWIM8,HLA-DMB,EPB41L3,IRF7,ATP6V0C,BTN3A1
GSE36078_WT_VS_IL1R_KO_LUNG_DC_AFTER_AD5_T425A_HEXON_INF_UP	0.0726073	0.131308	0.172324	0.308697	1.27593	163	MYADM,BAZ1A,ANXA1,ECT2,GPAT3,METRNL,CMTM6,PDZD8,RBPJ,PLP2,CD86,ATP6V1E1,PPP1R18,S100A4,TMBIM1,STIP1,KBTBD2,RNPEP,SDHB,PPP1R12A,SP3,GNAI2,PIK3R5,PRKAR2A,ZEB2,CYTH2,STRN,ELF4,PRKAR2B,GSE1,MYO1F,IL12RB2,SIRT2,PADI2,PCYT1A,GBP4
GSE43955_TH0_VS_TGFB_IL6_TH17_ACT_CD4_TCELL_30H_DN	0.0724479	0.131117	0.172324	0.308199	1.27585	165	BCL2A1,IL1RAP,KLF10,IL1B,HSD17B11,BCL6,ATP6V0E1,TXNIP,TNFRSF1B,ZNF467,CDC42EP4,KIAA0319L,PGLYRP1,GABARAP,DUSP1,GABARAPL2,WDR20,SIPA1L2,SBF2,EVI2A,PIM2,TMEM176A,UBE2L3,RGL2,HCLS1,CAPZB,S1PR4,RNF19B,RSRP1,RNF19A,RBM22,DDX6,DUSP2,PRPF38B,SRA1,VPS37C,DICER1,TBXAS1,ARID3B,BTK
GSE40274_SATB1_VS_FOXP3_AND_SATB1_TRANSDUCED_ACTIVATED_CD4_TCELL_UP	0.0723982	0.131117	0.175204	0.314201	1.27534	134	CPPED1,PAPOLA,PAK1,ADAM17,PPM1D,IGF2R,PRKCB,SLC22A15,ITGAM,EMP1,MORF4L2,GRK6,MORF4L1,RAF1,ABCC3,EHD3,SEMA4B,FLI1,SENP2,DENND1A,KDM5B,CAP1,TBC1D14,DDX58,MYO1F,RNF19B,MPP1,TNFSF14,MSRB3,GPR132,ANXA11,GDI2,DUSP5,SIK1,CITED2,AKAP12,EHD4,CPNE5,ETV3,ORAI1
GSE22886_IGA_VS_IGM_MEMORY_BCELL_DN	0.0736264	0.132707	0.170932	0.307935	1.2749	166	FGL2,BTG2,SNN,VNN1,KIAA0040,ALOX5AP,WDFY3,EIF4G3,PLOD1,NOTCH2,CBL,PECAM1,SLC7A7,NUP214,SLA,DAZAP2,FCGR2B,RNF141,ZBTB18,MGAM,NIPBL,EIF2AK2,MBOAT7,BTG1,RAB35,TP53BP1,GNG11,CELF1,AGAP2,TMEM159,PLEK,DUSP2,CD1D,DICER1,PLEKHA2,SYK,HMOX1,IFI6,RSF1,IFNGR1,BIN3,SCAF11,RIN3,RPH3A,DUSP5,SNX3,CAMTA2,ZNF350,IL10RA,ING1
GSE9509_LPS_VS_LPS_AND_IL10_STIM_IL10_KO_MACROPHAGE_30MIN_DN	0.0706278	0.128731	0.176694	0.311509	1.27485	151	BTG2,ECT2,ABCA1,RUBCNL,TCP11L2,PXK,MYLIP,MAP1LC3B,SHOC2,CHST15,CREBBP,PPP1R18,SMIM3,NUP50,GAB2,LILRA2,TUBA4A,CRIP1,GLRX,MYLK,BTG1,ZHX2,PIK3CD,PTPRE,CMTM7,MICB,DCP2,PHF13,STAM,SSH2,KDM6A,ERO1B,GAB1,IL17RA,ENTPD4,PDS5B,MDM2,KHNYN,DOK3,RASA2,FAM53B,TNFSF8,ARHGAP27,FOXO1,KIF23,F2RL3,INO80C,UBASH3B,CCNG2,SNX30,DBN1,TAPT1,EPC2,SESTD1,HRK,CENPE,KANK2
GSE26928_CENTR_MEMORY_VS_CXCR5_POS_CD4_TCELL_DN	0.0812357	0.14413	0.165657	0.318038	1.27462	124	SNN,CREB1,FLOT1,VNN1,YPEL5,SDCBP,CDK14,SNX27,RAD21,MAPK1,CUX1,FAM53C,SBF2,SSBP2,SENP2,KDM2A,TMEM176A,BACH1,CLEC5A,MBOAT1,NAB1,ZFAND5,TMEM45B,ARHGEF11,CTBS,DEF8,ARAP1,CCNL1,LIMS1,BANP,PAN3,SLC9A8,CCDC93,CLEC4A,BTBD19,RBM33,DNAJA4,TLK1,ERBIN,HLA-DMB,AGPAT3,ZMYM2,VPS41,BAMBI,USF3
GSE43955_1H_VS_42H_ACT_CD4_TCELL_DN	0.0896552	0.155611	0.157403	0.318841	1.27456	120	TPPP3,CCR1,PLBD1,KCNJ15,VCAN,FBXL5,SERPINB2,KIF1B,GYG1,FGR,ARID3A,SEMA4B,CEBPD,GRK5,SVIL,RMND5A,FBP1,PHF13,TGFBI,PNKD,LSP1,RGS14,EPS15L1,DAPK2,OSBPL1A,SRCAP,HHEX,CIDEB,PIM3,AZI2,SAR1A,TNFSF8,GLTP,AKAP12,CHEK2,SSR1,BATF3,CANX,LDB1,KLF5,GOLIM4,FAM111A,MAP2K2,SLC9A1,PSMD9,BCAS3,PSPN,SMARCA2
GSE22443_NAIVE_VS_ACT_AND_IL12_TREATED_CD8_TCELL_UP	0.0805223	0.142942	0.161979	0.30592	1.27443	179	NOP10,PDXK,CORO1C,PHF23,CTDSP2,ADGRG3,TSEN34,CFP,ARPC2,PECAM1,GRN,FGR,RXRA,MSRB1,DIP2B,CERS2,AMACR,MME,PRKCD,GNS,TLN1,FLI1,ENG,PLEKHO1,ARRB1,EEPD1,LEFTY1,TOM1,UPF2,PIK3CD,PTPRE,RCC1,SIRPA,PINK1,ANKRD13A,ASF1B,ATG7,MPP1,SIRT2,SLC44A2,STAG1,SKI,FMNL1,CSF1R,BTK,CLPB,LMAN2,ADCY4,KLF2,HS1BP3,USP38,MR1,CCDC93,STK10,MGAT1,TLR6,MYD88,FES,ATXN7L3,MKNK1
GSE32255_WT_UNSTIM_VS_JMJD2D_KNOCKDOWN_4H_LPS_STIM_DC_UP	0.0748075	0.134193	0.169571	0.308746	1.27423	162	PFKFB3,HIPK1,PHF21A,ABCG1,NOP10,OSTF1,RNF145,TNFRSF1A,PPTC7,DSE,TMEM71,RNF114,SH3KBP1,EXT1,TLE4,FRAT1,MAP3K1,CREBBP,PTPN12,GP1BA,MED13L,JAML,SNRK,PVR,PHF12,JARID2,SSBP2,NF1,SH2B3,PRRC2C,C1GALT1,GPSM3,ARID5A,RNF19A,PRDM2,IL17RA,ATP11B,IFIT2,KDM3A,PDLIM1,SDHC,IGF1R,TAF7,DTX2,TNFSF8,PDLIM5,ST3GAL1,FOXO1
GSE30083_SP1_VS_SP2_THYMOCYTE_UP	0.0784753	0.139895	0.166934	0.31242	1.27395	144	SLC31A1,FOS,CCR1,PPP1R15A,FLOT1,AGPAT4,PLXDC2,RALB,TRIB1,ARHGAP26,IGSF6,RNF130,IL1R2,PLK3,B3GNT5,ALDH2,SMIM3,CNPY3,RNPEP,ARNTL,PLEKHO1,RAB5A,NACC1,SPTY2D1,PPT1,SGK1,CYTH2,PRKAR2B,AIF1,GAA,RBM22,MARCKS
GSE17721_LPS_VS_CPG_0.5H_BMDC_DN	0.0843645	0.148545	0.160801	0.312887	1.27371	142	NHSL2,DNAJB6,PRCP,FCGR3A,CTSB,LAMP2,SPP1,MPEG1,SNX10,YWHAZ,DOK4,IQGAP2,RAB1A,TOR1AIP2,PRR13,PSENEN,PGAM1,ENG,RBM39,CRIP1,OSCAR,BTG1,ASAH1,TMEM45B,STAM2,SEC22B,HAUS4,AIF1,RBMS2,SNX20,IFIT2,TGFBR1,CLEC7A,LAMTOR4,COPS5,LYSMD3,LYRM1,VIL1,AHCYL2,TLR6,ZBP1,SEC62
GSE23321_EFFECTOR_MEMORY_VS_NAIVE_CD8_TCELL_UP	0.0946882	0.162551	0.153159	0.320093	1.27366	114	SOCS3,ATP2B1,LMNA,BASP1,SKIL,GNAI3,RBPJ,QKI,TFE3,VDR,ATP2B4,LEPROT,HSDL2,ATF6,ZNF592,FURIN,IL18RAP,FCGR3B,STAM2,ARHGEF11,PLIN3,PLEK,PRDM2,NEU1,CXCL1,ANKS1A,GRAMD1B,STARD3
GSE7852_LN_VS_THYMUS_TCONV_UP	0.0726872	0.131403	0.172324	0.30895	1.27346	160	SOCS3,PLSCR1,BCL2A1,ANTXR2,CASP4,ATXN1,LATS2,CEBPB,PBXIP1,IL18R1,SLC37A2,ZFP36L1,UHRF1BP1L,S100A6,TDP2,NOTCH2,BCLAF1,PPP1R18,S100A4,AVPI1,GNS,ATF7IP,KIAA0232,ATP6V1D,PNPLA6,PRR13,IRAK3,SIPA1L2,CASP1,HLA-B,NUAK2,BTG1,LYST,HLA-E,DAPK1,PINK1,TNFSF14,TOX4,GBP4,PLCB3,ALDOA,PIK3CB,CTLA4
GSE13522_CTRL_VS_T_CRUZI_Y_STRAIN_INF_SKIN_IFNAR_KO_UP	0.078346	0.139715	0.164406	0.306203	1.27322	171	MCEMP1,SNN,ALOX5AP,FCER1G,OSTF1,RNF145,PDE4B,ITGB3,PPP2R5A,MPEG1,RASSF2,ANXA5,THEMIS2,HEXIM1,TGFBR2,MCTP2,GRK6,EHD3,TYROBP,PITPNA,RCBTB2,METTL9,RFLNB,ARSB,CAMKK2,SGK1,LYST,FEZ2,GMFG,MBOAT1,ACVR1B,FCGRT,MSRA,EPAS1,ACTN1,VSIR,ANKRD13A,WDFY4,PADI2,TTYH3,APOBR,GRAMD1A,GTF2I,STIM1,RNF167,DUSP10,ENC1,ELOVL7,MAN2A2,ATP8B4,ACVRL1,AP2B1,F2RL1,FFAR2,SLC12A7,GPR183
GSE36476_YOUNG_VS_OLD_DONOR_MEMORY_CD4_TCELL_40H_TSST_ACT_UP	0.102533	0.173996	0.15017	0.331743	1.27235	79	DNAJB5,HP,PPBP,RAC1,REPS2,YWHAB,SPARC,RAB8A,SP1,ASH1L,PHF24,XRCC5,ALPK3,ATP6V0D1,SIRPA,P2RX1,JAK3,EPS15L1,BTK,CD93,XIAP,SSR1,BCAT1,FFAR2,ZNF646,ITGAX,AUTS2,CBFA2T3,SLC2A9
GSE7460_TCONV_VS_TREG_LN_UP	0.0693512	0.126832	0.17822	0.310893	1.2723	149	TAGLN2,SNN,MBP,CREB5,ITGB3,DSE,TMEM71,SPP1,KREMEN1,NFE2L2,SH3KBP1,MCTP2,PPP1R15B,CLIP1,EHD3,TRIM69,METTL9,SETX,PIK3CG,RFLNB,PIK3R5,PIM2,LYST,MAX,EPAS1,HP1BP3,IL17RA,RSU1,GRAMD1A,GTF2I,L3MBTL3,DUSP10,SEMA4A,ENC1,DAP,GRAP2,ELOVL7,ATP8B4,RAB27B,RCN3,ST3GAL1,ACVRL1,AKAP12,PAQR7,PPP3R1,ACSS2,SLC12A7
GSE16385_ROSIGLITAZONE_VS_UNTREATED_IFNG_TNF_STIM_MACROPHAGE_UP	0.0843645	0.148545	0.160801	0.312537	1.27228	142	DUSP6,DYNLT1,PPP1R3B,CPM,MYLIP,KAT6A,PDE4B,IFI30,JAG1,TXNIP,ANXA5,TXN,MOB3A,THBD,SERPINA1,RBP7,TOR1B,B2M,NIPBL,CPVL,RCBTB2,ALOX12,FAM102B,NMNAT1,PADI4,ATP11A,SH3BGRL2,STK24,UGGT1,TMEM159
GSE3982_EFF_MEMORY_CD4_TCELL_VS_TH1_UP	0.0853242	0.149964	0.160801	0.314518	1.27195	130	ANXA1,AOAH,HSD17B11,CD44,LPGAT1,XKR8,PBXIP1,DPYD,CPQ,IL6R,UIMC1,CCNJL,ZBTB18,HECA,TCF20,KBTBD2,PDCD4,PLXNC1,CASP1,GNAQ,FOXO3,RUFY1,FAM8A1,BTG1,AMPD2,PPM1F,BTN2A1,PPP1R12B,APOBR,ARID4A,SRCAP,SETD2
GSE25677_MPL_VS_R848_STIM_BCELL_UP	0.0693512	0.126832	0.17822	0.310805	1.27193	149	CCR1,ABHD5,HSPA5,PLBD1,ATXN1,UBE2R2,DSE,DUSP16,CD86,PDE4D,RBM47,CSF2RB,PSAP,LPCAT2,PTPRJ,PRKDC,SH3KBP1,GRN,GM2A,NDST1,GNS,ALPL,TYROBP,MS4A14,PDCD4,RILPL2,PLXNC1,BID,HCK,NAB1,CD300LF,MARCKS,PTK2,CD274,CARS2,ERO1A,TBL1XR1,ABR,GRAMD1B,HERC3
GSE27291_0H_VS_7D_STIM_GAMMADELTA_TCELL_UP	0.0781427	0.139404	0.168238	0.313481	1.27175	135	FOSL2,ABHD5,SLC22A4,BCL6,RAB21,TNFRSF1A,LASP1,CMTM2,SPAG9,DDIT3,RALGAPA2,WIPF1,NCOA2,RXRA,ZFYVE16,NPL,SENP2,ZNF148,GMFG,SLC6A12,BTBD10,GNA13,GAPVD1,CACUL1,OSBPL2,BMP2K,XIAP,LYSMD3,USP38,STK10,ALCAM,DUSP22,RER1,WIPI1,RGS1,DHTKD1,IER5,BBX,GOLIM4,PWWP2A,TERF2IP,MAPK13,DENND4A,MAFF,PSME4
GSE22601_IMMATURE_CD4_SINGLE_POSITIVE_VS_CD4_SINGLE_POSITIVE_THYMOCYTE_DN	0.0703911	0.128396	0.176694	0.310459	1.27138	150	SLC31A1,SOD2,VIM,PDXK,PLBD1,ZBTB34,SLC37A3,SERTAD3,TXN,ZMAT2,SEC14L1,PPP1R18,SP1,SLCO3A1,PRKCD,PCBP2,SESN2,VSTM1,SP3,TKT,RAB5C,TLR5,ZNF592,TMEM176A,SLC26A8,SLC45A4,RGL2,OSBPL11,XRCC5,ZRANB1,STAM2,TUBA1B,RTF1,PITPNM1,SIAH1,WWC3,KMT5A,ZYX,RAP1GAP2,SNW1,PARP4,OSGIN1,TCIRG1,PIP5K1B,ZNF341,TBC1D20,PHF8,REEP3,ZNF672,PNPLA2,SH3GL1,SESTD1
GSE13887_ACT_CD4_VS_NO_TREATED_CD4_TCELL_UP	0.138562	0.221918	0.132846	0.36746	1.27063	42	ANXA3,HCAR2,NDEL1,PELI3,CDKL5,PNPLA1,RHOBTB1,LEFTY1,CLEC7A,LTBR,PRRC2A,CDH26,PLIN5,HEBP1
GSE11884_WT_VS_FURIN_KO_NAIVE_CD4_TCELL_UP	0.0961995	0.164797	0.154191	0.329085	1.27025	84	SLC31A1,TAGAP,ANXA1,CYBRD1,HIP1,PILRA,TJP2,RPN1,EXT1,SELP,DAZAP2,SLCO4C1,TYROBP,ZEB2,WAS,SEC22B,KCTD12,SERPINB8,DOK3,NCKAP5L,COPS5
GSE16385_IL4_VS_ROSIGLITAZONE_STIM_MACROPHAGE_DN	0.091954	0.158696	0.155242	0.317636	1.26974	120	SLC31A2,SERPINB1,LRRFIP1,CLIC1,YPEL5,S100A11,XKR8,AVIL,PELI1,TXN,ATP6V1E1,RAB8A,BST2,TRIM38,MFAP1,ZNF267,IL18RAP,NINJ1,HLA-C,MYL12A,BTN2A1,VRK3,CD274,DDX60L,NR6A1,ISG20,SEMA4D,BANP,RELA,DEDD,MAP7D1,TCP11L1,ZNF486,ISCU,ZNF350,ZBP1
GSE1448_ANTI_VALPHA2_VS_VBETA5_DP_THYMOCYTE_DN	0.073991	0.133074	0.172324	0.310208	1.26953	151	NR4A2,FOSB,RGS2,RHOB,SAT1,NFE2,BASP1,HSPH1,TP53INP2,GPR27,RPN1,ZFP36,EIF4G3,TNFRSF1B,HRH2,EXT1,TLE4,ARPC2,GBP2,LCP1,PLPPR2,CD53,ELOVL5,CRISP3,CMIP,STAU1,SH2B3,MYLK,FURIN,ST3GAL2,RPS6KA1,AGAP2,PITPNM1,CNN2,TAP1,PSMB8
GSE10240_CTRL_VS_IL22_STIM_PRIMARY_BRONCHIAL_EPITHELIAL_CELLS_DN	0.0858696	0.150596	0.156312	0.304647	1.26913	177	ARRDC4,MEGF9,NRBF2,QKI,VASP,IDS,FKBP1A,ROCK1,SIPA1L1,RFX1,ADAM10,SLC22A15,ARPC2,NCOA1,UBN1,DAZAP2,SP1,NANS,CMIP,TPM3,EHD3,MMP8,GNB4,VAV1,ARF1,ASAP2,MED12,ATP6V0B,TAF12,TBL1X,RAB35,OSBPL11,HCLS1,CHST11,MAX,EIF1,WDTC1,SIK2,PTGES3,TAP1,HLA-A,IFNGR1,PRR14,ARHGAP25,WWP2,PCMT1,HERPUD2,UBE4A,PPCDC,GRIPAP1,EZH1,RER1,MDM1,KMT2D,ENTPD7,CLDND1,LUZP1,ORAI1,CHUK,EMC2,EPC2,EPC1,FAM160B1
GSE14415_NATURAL_TREG_VS_TCONV_UP	0.0911136	0.157917	0.154191	0.311745	1.26905	142	RABGAP1L,YPEL5,CNTNAP3,ATXN1,TSC22D3,MYLIP,ARHGAP26,SAMSN1,IL18R1,PDE4D,PCNX1,TMEM71,TXNIP,ZBTB34,B3GNT5,MBD2,USP3,DAZAP2,PDCD4,IRAK3,JARID2,ASB7,CHMP1B,ZRANB1,FOXN3,ANKRD55,APC,IFIT3,HLA-A,PEAR1,CTLA4,MAML1,CCNI,IFNGR1,MX1,CCNK,CAST,GRAMD1B,FBXL20,ANKRD33B,ARHGAP15,DVL3,CHIT1,IL10RA,BTBD19,F2RL1,ITGA1,GSKIP,UBASH3B,ORAI1
GSE26488_WT_VS_VP16_TRANSGENIC_HDAC7_KO_DOUBLE_POSITIVE_THYMOCYTE_UP	0.0869074	0.151901	0.158514	0.311457	1.26842	145	TPPP3,NR4A2,CRK,BRWD3,CDK14,FLOT2,CPQ,CD86,IL1R2,LRG1,NCOA2,MAP3K1,BHLHE40,CREBBP,HAL,CCNDBP1,PLAUR,GNAZ,ITGB5,JUN,TRIP12,STK24,PAM,ACVR1B,ZRANB1,SEC22B,RNF19B,DNAJA2,FNBP1,DHRSX,ENTPD4,NDUFA1,GGH,GPR132,MAEA,DDAH2,ARF4,TAL1,XIAP,MAP7D1
GSE7852_TREG_VS_TCONV_THYMUS_DN	0.073743	0.13277	0.172324	0.30968	1.2683	152	DUSP6,KBTBD7,UBE2D1,CPM,MYLIP,TNFRSF1A,ITGB3,RAB3D,CTDSP2,VCAN,ZFP36,KREMEN1,NFE2L2,GRK6,SLCO3A1,CLIP1,TMEM170B,RNASE6,CCDC71L,EVI2B,RCBTB2,ITGB5,RFLNB,SUSD6,SGK1,LYST,WIPF2,RAP2C,SGMS1,ACVR1B,FCGRT,TIMP2,CCDC30,EPB41,NPC2,TMEM167B,RNF167,ENC1,HERC3,ELOVL7,SOS1
GSE360_HIGH_VS_LOW_DOSE_B_MALAYI_MAC_DN	0.0759912	0.135914	0.168238	0.307691	1.26827	160	TIPARP,BTG2,RFX2,STAG2,HSPA5,ATXN1,TSC22D3,QKI,HOMER3,IRF1,PLP2,POLD3,PRKDC,TLE4,IFITM2,TANK,NACC2,PDCD4,LRP10,CNPY3,HEXB,RAB5C,ITGB5,CRKL,PPM1A,PBX2,GRK5,ITPK1,TRIOBP,TM9SF1,ATF3,IQSEC2,LMO2,PRKACA,EPB41,RNF103,XPO6,TFEC,ANKS1A,RELA,FLII,STARD3,LRRC8B,FILIP1L,BRD2,MYD88,TSC22D2,MAN2B1,ATP6V1C1,ARF5,IFI44L,PSMB9,ISG20L2
GSE17721_CPG_VS_GARDIQUIMOD_0.5H_BMDC_DN	0.08506	0.149607	0.157403	0.304975	1.26814	170	ARHGEF40,BASP1,HLX,F11R,MAP4K4,FCGR3A,F5,ADAM19,ZNF281,SHOC2,B3GNT5,ARF3,NCOR1,MYL12B,PPP2R2A,DENND5A,HPCAL1,TMEM184B,DGKG,FAM53C,TKT,NACC1,BACH1,PPP2R5B,CTNNB1,GOLGA7,CDH2,RGS14,MPZ,MARK4,TAP1,TPCN2,HEY1,MANSC1,TMOD2,CCNK,PPP1R21,FHL1,SF3B1,TNIP1,GGCX,YWHAE,SNX3,NOTCH1,PAQR7,BRAP,MKNK1,TNFAIP2,ARSG,OAS3,GPANK1,EYA3,MAP1LC3A,CHMP4B,SHKBP1,NCK2,CRTC2,FNTB,GOLGA2,APP,SELENBP1,DNM1,TMEM131,RNF135,RNF44,FRYL,ABCD1,RCOR3,ADD1,AP2A1,ZNF518B,TAF13,PDCD6,TMEM63A
GSE18791_CTRL_VS_NEWCASTLE_VIRUS_DC_14H_DN	0.0869565	0.151901	0.159647	0.316383	1.26799	124	PLSCR1,CSRNP1,TMCC3,MXD1,CREB5,IRF1,DUSP16,PELI1,HIVEP2,EXT1,NEXN,MX2,KDM6B,TRIM25,PTK2B,MPIG6B,STAT2,TLK2,NINJ1,RYBP,PPP2R5B,CCDC146,ARID5A,AIM2,RLF,APOL6,TNFAIP3,GBP4,IFIT3,IFIT2,NRG1,CLDN5,DUSP5,EPOR,ZBP1,OTUD1,PARP14,XAF1,OAS3,IRF7,BATF2,IFIT1,FAM111A,PML,GBP5,ABTB2
GSE46025_WT_VS_FOXO1_KO_KLRG1_LOW_CD8_EFFECTOR_TCELL_DN	0.0818386	0.145041	0.16318	0.310922	1.26785	144	HIPK1,CASP8,HSPH1,CMTM6,RC3H1,ATXN1,YTHDF3,CD46,LAMP2,ACTR3,ZNF281,WIPF1,ZFAND6,ARFIP1,CREBBP,ANO6,TYROBP,MYO5A,DCTN4,VPS4B,PPM1B,SCYL2,EIF4A2,YY1,RNF19A,BNIP2,PDS5B,MORC3,ANKRD44,PRKAA1
GSE22935_UNSTIM_VS_24H_MBOVIS_BCG_STIM_MYD88_KO_MACROPHAGE_DN	0.0828604	0.146585	0.16318	0.312943	1.26756	133	DUSP6,NFE2,NCF2,ARHGAP26,SLC37A2,CLEC4E,LPCAT2,PLK3,IFITM3,ITGAM,BHLHE40,PGLYRP1,CERS2,CRISP3,FAM120A,LTB4R,ENG,SUSD6,RHOBTB1,RRAGD,IGSF23,ELF4,SIPA1,AGPAT1,TOB2,FTL,SIRT2,RNF166,DGAT1,TFEC,STXBP3,MX1,ARAP3,RFX3,TUBA8,TAL1,COL9A3,ADAMTSL4,FRMD8,TMUB2,ISCU,SH3BP2,PALLD,XAF1,CTSG,KIF21B,PDGFA,GATA2,TNFRSF9,PSTPIP2
GSE22589_HEALTHY_VS_HIV_AND_SIV_INFECTED_DC_DN	0.0869565	0.151901	0.155242	0.304266	1.26755	177	HIPK1,SLU7,GPAT3,ABHD5,PTGS2,MAP4K4,TACC1,LATS2,PHF23,GALNT3,MRPS6,PTPRJ,HBP1,NCOA1,UBE2A,DENND5A,TMEM170B,ATF7IP,ANO6,FAM53C,UBE4B,KPNB1,NF1,CCDC186,ZDHHC7,OAF,OSBPL9,CSDE1,KIAA1958,ABHD3,SYAP1,CIR1,ANXA11,SDHC,RNF167,MAP3K20,TAX1BP3,MAPRE2,USP31,CGGBP1,MGAT1,MBNL2,TXNRD1,SETD1B,BCAP31,SNX18,OTUD1,INPP5A,PRKAG2,IRGQ,WIPI1,NRM,DESI1,PDGFA,ATP6V0C,RAB6A,SLC19A2,MAP2K3
GSE17721_LPS_VS_PAM3CSK4_2H_BMDC_UP	0.0746432	0.134044	0.169571	0.307346	1.26739	158	FOS,KLF6,RGS2,NFIL3,RAB21,PAK1,ADM,MYLIP,ZFP36,AFTPH,PELI1,SERPINB2,EMP1,ARHGAP21,NLRP3,DUSP1,NIN,KBTBD2,LCP2,HBEGF,CRLF3,PADI4,ETS2,JUN,EVI2A,SH3BGRL2,ADAM9,AHCTF1,BAK1,PLEK,IFIT3,CD274,STX12,EPS15L1,KDM7A,KCTD12,MANSC1,MX1,MAP3K3,ANKRD33B,HK2,VAV3,ADPGK,P2RY12,NABP1,CARD19,CLDND1,NXF1,RGS1,ARSA,CHPT1,BRCA1
GSE6259_33D1_POS_DC_VS_BCELL_DN	0.088	0.153449	0.158514	0.315827	1.26728	126	RAB27A,TSPAN2,ECT2,MBP,CTNNA1,VASP,IFI30,ATP6V0E1,SORL1,HMGCR,FGR,TNFSF4,MTPN,LPP,GM2A,SLK,GRB2,TALDO1,MKRN1,DOCK5,PPP1R11,LSP1,WDFY4,NCF1,LIMS1,PIK3CB,TSG101,GPR141,HM13,NT5C3A,AKNA,GRAP2
GSE17721_PAM3CSK4_VS_CPG_24H_BMDC_UP	0.0715884	0.130093	0.175204	0.30966	1.26725	149	TREM1,EREG,METRNL,MAN1A1,PRCP,RAB7A,ACOX1,ZFP36L1,SLC37A3,IQGAP2,S100A9,NQO2,NLRP3,MYL12B,AMACR,TUBA4A,NADK,PDCD4,IDH1,GRK5,XPC,UBA1,TOM1,ARG1,YIPF1,MAPK3,KCNJ2,KIF1C,APOBR,SPINT1,BNIP3L,TMEM176B,AP1S2,FAS,SLC11A1,XPR1,CD163,BCAP31,PALLD,LUZP1,SHC1,TPRG1L,PABPC1,EMC2,EAPP
GSE360_DC_VS_MAC_L_MAJOR_UP	0.0869074	0.151901	0.158514	0.311063	1.26681	145	ANXA3,TPPP,HMGB2,HLX,MSL1,TOP1,CALM2,HTATIP2,EIF4EBP2,CDKN1B,MTMR6,MAPRE1,FCGR2B,REEP5,PARD6A,NRDC,PHF24,ST3GAL4,ACVR1B,S1PR4,PGRMC1,TOB2,CTNNB1,ING2,AIF1,TECPR2,STK35,UBL3,CSF1R,KCTD20,CD302,TSG101,INSL3,TAL1,ADRA2A,SUMO1,TBC1D2B,CEBPA,SCAP,MTM1,CELF2,SNW1
GSE40274_FOXP3_VS_FOXP3_AND_SATB1_TRANSDUCED_ACTIVATED_CD4_TCELL_UP	0.125954	0.205509	0.138022	0.344932	1.26619	58	PROK2,LPCAT1,PCDH12,ENTPD1,SLC16A3,PTGES,FGR,NHS,OGFRL1,SLC40A1,HBEGF,NPL,CXCL5,PRKAR2B,KCNE1,COQ10B,SDC2,RASL11A,TNS1
GSE20198_UNTREATED_VS_IFNA_TREATED_ACT_CD4_TCELL_UP	0.073743	0.13277	0.172324	0.30918	1.26615	150	DNAJB5,MYADM,AGPAT4,BCL6,F13A1,GALNT3,IQSEC1,CHP1,MOB3A,LCP1,NCOR1,SLA2,MKNK2,FCGR2B,NDRG3,PRKCD,ARFGAP3,CKLF,ARHGAP30,RAB3IP,TRIP12,UBALD2,FEZ2,PAM,TOM1,PLEKHM3,ARID5A,YTHDC1,GAA,CACUL1,ATOH8,PANK4,KDM7A,CAST,AP1S2,NFYC,HS1BP3,ZYX,KANSL1L,SMIM14,CPNE1,EZH1,MAP2K6,TYK2,RASGEF1B,GRINA,MTIF3,GPR155,TRAM2
GSE33513_TCF7_KO_VS_HET_EARLY_THYMIC_PROGENITOR_UP	0.0840909	0.148385	0.161979	0.31218	1.26586	136	FGL2,FOSL2,CTSS,FCER1G,CMTM6,TMEM140,CPD,WDFY3,C5AR1,CMTM2,JAG1,PDE5A,DDIT3,ADAR,IFITM3,CPEB2,PRR13,RNASE4,LTB4R,HLA-B,FURIN,CLEC5A,B3GNT7,TDRD9,TNFSF14,MMP9,GRB10,SERTAD1,PRAM1,TGFBR1,TDRD7,HEY1,PSD4,VCPIP1
GSE12392_WT_VS_IFNB_KO_CD8A_NEG_SPLEEN_DC_UP	0.0855905	0.150213	0.156312	0.302764	1.26568	182	RABGAP1L,FKBP4,LITAF,RNF169,CPD,FNDC3B,USP10,TOP1,IGF2R,FKBP1A,SIPA1L1,ADAM19,EXTL3,STX3,ERP44,ST8SIA4,ALDH2,TMBIM1,CCNDBP1,VAMP3,SPOP,RCBTB2,ASAP2,SH3BP5L,GMPR2,GRK5,NEK6,LMBRD1,USP22,ASAH1,MBOAT1,SGMS1,ACTN1,STARD3NL,WDFY4,AIF1,CD1D,KCTD12,LDHA,ALDOA,HMOX1
GSE9037_CTRL_VS_LPS_1H_STIM_IRAK4_KO_BMDM_UP	0.079034	0.140736	0.164406	0.305212	1.26547	169	DUSP6,PFKFB3,SAT1,ABCG1,RAB21,HLX,NFAM1,NBR1,TMF1,SH3KBP1,STXBP5,STK38,HBP1,RCSD1,MAP3K1,TMBIM1,CD300LB,CHORDC1,B3GNT2,BAZ2A,SP3,CEBPD,ITGB5,TMEM127,TPP1,PIK3CD,OSBPL9,RNF185,CACUL1,AGO4,PLEKHA2,CYBA,BLOC1S1,BMP2K,DYNC1LI2,CD200R1,VPS37A,RASA2,USP31,CCDC28A,B3GNT8,EZH1,ZFC3H1,MTIF3,SH3BP2,IRF2BPL,SNX33,NDUFS2,FBXO30,GSKIP,GPANK1,MED20
GSE9037_CTRL_VS_LPS_4H_STIM_IRAK4_KO_BMDM_DN	0.0745273	0.133935	0.170932	0.308163	1.26546	154	PLSCR1,AQP9,SKIL,RNF145,MS4A6A,GAS7,CD86,PIAS1,IL1RN,PKN2,TPD52L2,PTPN12,ZFAND3,CDKN1A,TMEM170B,RAB10,STK40,SLC39A1,RSRC2,NUP58,PARP8,SUSD6,RAB11A,ERN1,PPP1CB,CLEC5A,HCLS1,DDX58,RC3H2,PPP1R11,DNAJA2,MMP9,TAP1,PDS5B,JADE1,BACE1,TMEM176B
GSE17721_CTRL_VS_POLYIC_1H_BMDC_UP	0.0802198	0.142535	0.16318	0.305571	1.26511	166	ATG3,MSL1,NOP10,NAMPT,C5AR1,TNFRSF1A,SLC37A2,PTPRJ,ENTPD1,NFE2L2,SERTAD3,PTGES,NCOA2,UBN1,YWHAH,STIP1,SLC40A1,RAB5B,WDR20,WASF3,RAP1A,EVI5,STAT2,CSTB,ZYG11B,LMBRD1,UBA1,ATP6V0D1,SEL1L,CYP4F3,DUSP2,SMPDL3A,CARHSP1,SERTAD1,FCGR1A,SPEN,IGF2BP3,DHX8,DNM2,SDHC,CIDEB,ENC1,FRMD8,PRDM5,CYP1B1,LGALS8,OCEL1,UNC119,BRD3,NDUFS2,BSG,ZDHHC20,PNPLA8,TG,HS6ST1,EPC1
GSE27786_ERYTHROBLAST_VS_MONO_MAC_DN	0.0863931	0.151351	0.155242	0.301261	1.26445	187	KLF10,ATP2B1,CASP8,NAMPT,MBP,LIMK2,PDZD8,ITCH,IL18R1,SIPA1L1,ZFP36,ERP44,STK38,SLC22A15,EIF1B,NPEPPS,ARFIP1,BHLHE40,OGFRL1,GM2A,CCNY,DNMBP,GIT2,PHF20,N4BP1,TMEM120A,PPP1R11,SEC22B,ATRX,FAM91A1,PBX1,OSTM1,CNOT8,DGAT2,CDS2,ATP11B,RNF103,AGO4,ARID3B,AGTRAP,SON,LDLRAD3,MFSD14A,MYCBP2,NRBP1,TLR6,PLCB2,MDM1,NFIC,SIRT7,SEC24B,OSGIN1,KMT2D,BRD3,GPR108,CFL1,MAP1LC3A,KLF13,LXN,CREB3
GSE17721_PAM3CSK4_VS_GADIQUIMOD_0.5H_BMDC_UP	0.083908	0.148116	0.16318	0.314381	1.26409	128	FGD4,SOD2,PHF20L1,CYSTM1,BAIAP2,PPBP,CD46,PRKCB,JUND,TLR1,NLRP3,UBC,SLC8A1,FAM120A,CCDC71L,IER3,PARD6A,IL10RB,E2F3,CTTNBP2NL,AMPD2,PTPRE,UBXN10,FTL,ACVR1,RBMS1,COPB2,PCYT1A,APC
GSE12845_IGD_NEG_BLOOD_VS_NAIVE_TONSIL_BCELL_UP	0.0832432	0.147156	0.158514	0.301551	1.26341	185	VNN2,RHOB,G0S2,FLOT1,HMGB2,HNRNPC,MSL1,NOP10,DNAJC3,HTATIP2,NDUFB3,ITCH,CHP1,TXN,ZFAND6,SLC7A7,SEC14L1,NCOR1,YWHAH,RAB8A,NOD2,PRKCD,LCP2,NRDC,CEBPD,ATF6,CTSA,GLRX,ARPC1B,UBE2L3,UBA1,SELPLG,MYL12A,TM9SF1,BAK1,ABHD3
GSE39022_LN_VS_SPLEEN_DC_DN	0.0854978	0.150161	0.156312	0.302009	1.26336	183	RABGAP1L,SERPINB1,ZNF438,SERTAD2,NOP10,MBP,CPM,IGF2R,TANC2,SARAF,MRPS6,IFNAR1,ZNF281,HIVEP2,NFE2L2,CTBP2,KMT2E,ALDH2,NPEPPS,MAPK14,TPD52L2,BCLAF1,NDRG3,RAF1,ELOVL5,KIDINS220,EHD3,SHISA5,JARID2,ARRB1,TBC1D1,KMT2C,WIPF2,NINJ1,XRCC5
GSE8621_UNSTIM_VS_LPS_PRIMED_AND_LPS_STIM_MACROPHAGE_DN	0.0813187	0.144224	0.161979	0.305079	1.26308	166	RNF169,HSPH1,MSL1,RC3H1,PIK3AP1,IL18R1,PRKCB,ADGRG3,TXNIP,MAP3K5,ARF3,CDK19,MAP3K1,CHST15,CREBBP,TRIM25,MED13L,TMEM170B,JDP2,UBE4B,DCTN4,FAM8A1,TP53INP1,PAK2,ABHD2,INTS6,MEF2D,PREX1,WDFY4,TCN2,BIRC6,ATXN2,PLEKHA2,BMP2K,CASS4,ATP7A,IPCEF1,PAN3,ENC1,AKNA,ATP8B4,CCDC93,SCAP,STK10,CRYBG3,FOXO1,PRR14L,NOTCH1,ANKRD26,ENTPD7,CD33,SLC15A3,RAB43,LPAR2,IWS1,BTBD11,MED1,SLC38A2,CDH23,S1PR3,CHFR,ANKLE2,TMEM131,ZNF250,RHOQ
GSE12198_CTRL_VS_HIGH_IL2_STIM_NK_CELL_UP	0.0888383	0.154634	0.157403	0.312151	1.2623	131	SOCS3,DUSP6,BCL3,CYBRD1,TMEM140,MAP4K4,NDEL1,FLOT2,NFAM1,MAP2K4,DUSP16,NECTIN1,NCOA1,SELP,NPL,THRAP3,OAZ1,ITPK1,CCR2,ST6GALNAC2,UBE2L3,CTNNB1,OXSR1,PGS1,JAK3,IL17RA,SLC44A2,FCGR1A,STX12,GRAMD1A,GTF2I,STYXL1,PCSK6,FLII,SLC6A4,GFOD2
GSE18281_MEDULLARY_THYMOCYTE_VS_WHOLE_MEDULLA_THYMUS_DN	0.077095	0.137736	0.168238	0.308193	1.26221	152	CCR1,OASL,SAT1,NMI,NRBF2,JMJD1C,ZNFX1,ARIH1,DDIT3,ADAR,IFITM2,TOR1B,TANK,PPP2R3C,PPP2R2A,PRDM10,IFI16,SLC40A1,CCDC71L,NADK,GTPBP1,PGAM1,SIRPB2,PIK3CG,ARSB,USP25,STAT2,TAF12,LILRB2,ELF4,DDX58,ACTR1A,AHCTF1,IQSEC2,APC,CD274,DDX60L,SRGAP2,CAST,CNOT6,RBM8A,RELA,ELOVL7,HSPD1,SNRNP35,ZNF627,FRMD3,PARP14,EHD4,CSRNP2,RBM25
GSE2935_UV_INACTIVATED_VS_LIVE_SENDAI_VIRUS_INF_MACROPHAGE_UP	0.0886364	0.154393	0.157403	0.311215	1.26195	136	DNAJB5,TREML2,ABCG1,HIF1A,MAP4K4,JMJD1C,SELL,SIPA1L1,CYTIP,PELI1,IFNGR2,EXT1,LRRC75A,CHST15,GRK6,MME,TCF20,UBE4B,ENG,RAB3IP,PLEKHO1,TBL1X,CCR4,TIMP2,KDM5A,ACTN1,CYTH3,ANKRD55,NPC2,OSBPL1A,EPHX1,DUSP10,SIK1,ST3GAL1,FOXO1,CLEC18A,SLC12A7,ETV3,KLF13,GNAS,SNX30
GSE2128_C57BL6_VS_NOD_THYMOCYTE_UP	0.0823271	0.145801	0.160801	0.304777	1.26168	165	FGL2,B4GALT5,VIM,G0S2,MYL6,MEGF9,HMGB2,MXD1,ITGB3,CD86,PIAS1,S100A6,TMF1,TNFRSF1B,SLA2,PPP1R12A,SMS,SH3GLB1,MLKL,ERN1,ITPK1,TAF12,HDGF,SCYL2,AGAP2,BEND7,BNIP2,APOBR,STX12,KCTD20,RNF166,ISY1,GDAP2,RAB11FIP4,IFNGR1,KMT5A,ATP8B4,MTM1,KIF23,GNPTG,NFIC,NABP1,TRAPPC1,SULT1A1,GNAS,DDIAS,SDHD,MBD4,SLC12A4,SPPL3,LAMB3,OTULIN
GSE36078_WT_VS_IL1R_KO_LUNG_DC_AFTER_AD5_T425A_HEXON_INF_DN	0.0814081	0.144331	0.161979	0.3057	1.26166	162	OASL,PAIP2,PHF21A,NR4A1,MBP,TLE3,PPTC7,PCTP,AFTPH,NFE2L2,PECAM1,GRN,TLR1,HSH2D,B2M,ZBTB18,EHD3,HSBP1,JDP2,RAB10,SGMS2,HSDL2,KIF13A,THOC5,LAMP1,TP53INP1,MANBA,XPC,KDM5B,CCR4,ACVR1B,GTDC1,MTMR10,ARID5A,ARHGEF11,TBC1D5,VCP,L3MBTL3,MX1,TNIP1,VCPIP1,CYLD,FBXO11,GRHL1,FKBP9,ARL3
GSE21670_UNTREATED_VS_TGFB_TREATED_CD4_TCELL_UP	0.121834	0.200161	0.13649	0.330531	1.26143	75	ECT2,MPZL3,PLBD1,KCNJ15,HSPA8,FBXL13,SGMS2,TLR5,RIPK2,SH3RF3,RAP2C,MIS18BP1,MPP1,RASGRP4,NECAB2,CDKN2B,PLIN5,HSPBAP1,OPRL1,CD163,KIF23
GSE1460_CD4_THYMOCYTE_VS_NAIVE_CD4_TCELL_ADULT_BLOOD_DN	0.0824176	0.145908	0.160801	0.304678	1.26141	166	BCL2A1,KLF6,TMEM140,CKAP4,FNDC3B,PDXK,TSC22D3,PBXIP1,PDE4B,DHRS9,CPQ,PLP2,RNF130,IL6R,IQSEC1,SORL1,HRH2,MAP3K5,SCPEP1,SERPINA1,DUSP1,NACC2,S100A4,BST2,KLF3,CD63,SULT1B1,AHNAK,APOL2,PXN,C1RL,SELPLG,MVP,SVIL,FTL,TBK1,RSRP1,PSME1,GIMAP4
GSE40274_IRF4_VS_FOXP3_AND_IRF4_TRANSDUCED_ACTIVATED_CD4_TCELL_DN	0.130491	0.211565	0.13649	0.347872	1.26135	54	IL1RN,LRG1,RNF141,ABCA13,DUSP3,MME,P2RY13,GNAZ,ITGB5,LONRF3,ATF3,HK3,TACSTD2,MDM1,TNFAIP2,GATA2,BATF2,HEMGN,LRRC37A
GSE44732_UNSTIM_VS_IL27_STIM_IMATURE_DC_UP	0.0892274	0.1552	0.153159	0.303338	1.2613	171	FGL2,LMNB1,IL1RAP,RABGAP1L,CFLAR,TREML2,GPAT3,MPZL3,HLX,RAB7A,FLOT2,CSF2RB,CYTIP,HEXIM1,CDKN1A,RAB8A,PLPPR2,DIAPH1,TUBA4A,TPM3,CTTN,CAMKK2,AGPAT1,WDFY4,CDH2,ASAP1,FNBP1,RBMS2,GPBP1L1,INTS3,STARD10,CSF2RA,ERICH1,TDRD7,CLEC7A,PRRC2A,GDI2,MAN2A2,NUB1,DUSP5,HELZ2,HSPBAP1,GDI1,CACYBP
GSE2405_0H_VS_9H_A_PHAGOCYTOPHILUM_STIM_NEUTROPHIL_UP	0.0918253	0.158587	0.153159	0.308755	1.26114	146	SLC31A1,PPP1R15A,VIM,PDXK,RNF145,STK17B,TRA2A,SLC37A3,SERTAD3,TXN,PELI3,ZNF106,SP1,SLCO3A1,PRKCD,TRIM38,SESN2,SP3,TKT,SH3GLB1,TLR5,UNC119B,TAF12,VCL,XRCC5,SGMS1,ZRANB1,STAM2,TUBA1B,SSH2,RTF1,UBL3,TMEM176B,KMT5A,RNASET2,RAP1GAP2,SPOCD1,RSBN1L,TMEM81,TCIRG1,PRKAG2,TYW1B,PRDX3,PIP5K1B,RAPGEFL1,TBC1D20,PHF8,REEP3,ZNF672
GSE8835_CD4_VS_CD8_TCELL_CLL_PATIENT_UP	0.0841639	0.14846	0.159647	0.306497	1.26055	156	STX11,TNFSF10,OASL,NMI,RAB21,HSPA5,FPR2,CTNNA1,PXK,RGS18,SELL,IL18R1,MCTP2,GBP2,MX2,PPP1R15B,HSH2D,SIRPB1,SPOP,UBE2L6,RNASE6,REEP5,B3GNT2,GNB4,MLKL,USB1,OSBPL9,GPSM2,PLCB1,TUBB4B,IFIT3,TSPO,FCGR1A,IFIT2,ISG20,SEMA4A,NT5C3A,ATP8B4,HELZ2,ACTB,RNF213,EMP3,SECTM1,IFI44L,OAS3,CTSG,FCER1A,EYA3,SAMHD1,GATA2,IRF7,AGFG1,IL1RL1,IER5,TRNT1,IFIT1,STAT5A
GSE15330_LYMPHOID_MULTIPOTENT_VS_GRANULOCYTE_MONOCYTE_PROGENITOR_DN	0.0860566	0.15087	0.156312	0.302614	1.26048	178	LMNB1,OSGIN2,RABGAP1L,SAT1,EIF4E3,OSTF1,CTNNA1,SARAF,ILK,TDP2,RAD21,CAPZA1,WIPF1,GRN,RCSD1,CDKN1B,RNASEL,LAMTOR3,PHKB,ABHD4,GLRX,SUPT20H,GPSM3,STARD3NL,PARP9,YIPF3,USF1,HDLBP,TUBB4B,DOCK8,FMNL1,PLEKHA2,CLPB,SCAF11,DUSP10,DYNLRB1,HERPUD1,NEK7,RBM7,PRDM5,CAPG,YIPF4,GLTP,DCTN2,TTC7B,GMPR,CLDND1,EHD4,GTPBP2,BIRC2,NDUFS2
GSE20727_DNFB_ALLERGEN_VS_ROS_INH_AND_DNFB_ALLERGEN_TREATED_DC_DN	0.0836084	0.14764	0.159647	0.304763	1.26009	164	FGL2,SRGN,DYNLT1,ECT2,ROPN1L,PLXDC2,HIF1A,CPD,UBXN2B,ARHGAP19,IL18R1,POLD3,CTSB,SLC16A3,BHLHE40,SYTL3,ATF6,ABHD4,NT5C2,UNC119B,FURIN,ZEB2,TPI1,TRPS1,CLIP2,LRP1,STON2,SMPDL3A,CARHSP1,MAFG,ADIPOR2,ISG20,PEAR1,CLPB,MANSC1,DHRS7,ABR,NEK7,TMEM11,CEBPA,FAS
GSE5960_TH1_VS_ANERGIC_TH1_DN	0.080308	0.14264	0.16318	0.304446	1.25993	167	GABARAPL1,F11R,CYSTM1,CTNNA1,FCGR2A,GK,CORO1C,ANXA5,CHP1,SRPK2,ATP6V1E1,YWHAH,TMBIM1,HIVEP1,GABARAPL2,PRKCD,REEP5,IER3,LRP10,PDK3,PHKA2,PAFAH1B2,ATP6V0B,CSTB,NEK6,GRB2,TOB1,CSNK1D,NRGN,CD68,STAT6,CAPN1,RNF19A,PRKACA,PITPNM1,LGALSL,MAP2K1,MDM2,AP3B1,CYBA,ITGB2,KMT5A,NEK7,PDPK1,RNASET2,DTX2,ARL3,GDI1,PTOV1,TTC7B,SLC44A1,F2RL1,NFE2L1,BRCA1,PNPLA2,NCK2,SLC12A4,EMC3,TNFRSF9,NFKB2,MEMO1,MECP2,TRPC4AP,TM7SF3,RHOQ,TNFRSF8,AP3S1
GSE45365_CD8A_DC_VS_CD11B_DC_UP	0.0919283	0.158696	0.153159	0.308942	1.25977	144	TPPP,PAPOLA,BASP1,CRK,TOP1,PAPSS2,HEXIM1,BAZ2B,NFE2L2,TLE4,LRRC75A,ARPC2,IFITM2,NCOR1,DUSP1,BOD1L1,EHD3,TTLL4,LHFPL2,TRIP12,LRRN1,GNG11,PSMB3,MIS18BP1,TNFAIP3,GPSM2,SRA1,AVL9,TPST1,MARK3,IGF2BP3,MAML1,DHX8,FGF13,CNOT6,RFC2,TXNRD1,PKP4,VAMP7,HNMT,MRPL44,RNF181,GATA2,TNFRSF9,CLASP1,PSME2,VBP1,FAM111A,S1PR3,APOBEC3B
GSE3337_CTRL_VS_4H_IFNG_IN_CD8POS_DC_UP	0.0834248	0.147379	0.159647	0.303701	1.2592	169	CD14,RNF149,LPCAT1,PXK,ACOX1,RAB20,CTSB,TNFRSF1B,GALNT1,SLC7A7,ASPRV1,GABARAP,PPP1R18,KLF7,CASC3,OGDH,AHNAK,SEMA4B,TYROBP,PLCG2,SIPA1L2,CRIP1,ARRB1,SGK1,TPP1,CTSD,PTPRE,SIRPA,TGFBI,PNKD,AIF1,DDX6,MKLN1,RGS14,SLC44A2,ADIPOR2,CSF1R,ARID3B,SYK,CD93,ITGB2,PPP1R21,POLDIP3,UBAP2L,CDKN2B,SLC9A8,COLGALT1,CLEC4A,ING1,LARP4B,CHTF8,SLC44A1
GSE17721_CTRL_VS_PAM3CSK4_4H_BMDC_UP	0.0933768	0.160696	0.149208	0.302455	1.25879	172	CLIC1,TUBA1A,CPPED1,MYL6,CMTM6,LPGAT1,CPQ,IRF2,IL6R,HEXIM1,ENTPD1,CAPZA1,MBD2,RASSF3,SLC40A1,MTMR3,HSBP1,MFAP1,RAP1A,ATF6,ENG,RBM39,ARRB1,UNC119B,CYP27A1,ITM2B,LAPTM4A,TALDO1,IP6K1,STK24,OSBPL11,UGGT1,TMEM30A,PRKACA,HP1BP3,SMPDL3A,KIF1C,IFIT2,PARVG,MX1,CNOT6,LAMTOR4,HK1,NEK7,SMIM14,CCDC28A,CACYBP,XPR1,ZBP1,LGALS8,P2RY12,SLC12A9,MTFMT,MKNK1,MRPL44
GSE25088_CTRL_VS_IL4_AND_ROSIGLITAZONE_STIM_STAT6_KO_MACROPHAGE_DN	0.095613	0.163966	0.15017	0.309438	1.25868	141	SLC31A2,HSP90AA1,S100A11,KYNU,PCBP1,SUPT4H1,RNF114,THEMIS2,TOR1B,RAB8A,OTX1,BST2,POR,SLC8A1,LSMEM1,MIA3,TRIM38,ZNF267,PPID,KDM2A,SEMA6B,IL18RAP,HLA-E,ELL2,NECTIN2,HLA-C,MYL12A,STAM,FMR1,DDX60L,FMNL1,ISG20,BANP,MX1,RELA,GGCX,MAP7D1,ISCU,ZNF350,PTPRN2,TESMIN,HNRNPF,KIAA0556,EIF5,BTN3A2
GSE17186_BLOOD_VS_CORD_BLOOD_CD21LOW_TRANSITIONAL_BCELL_UP	0.0852211	0.149837	0.156312	0.299258	1.25852	189	CASP8,UBE2D3,MBP,LBR,LATS2,TMEM164,ZBTB7B,IGF2R,PPP2R5A,PELI1,TMEM50A,SH2D2A,RCSD1,GBP2,USP3,GRK6,HECA,ATF7IP,MTMR3,LCP2,MSN,PDCD4,SETX,ITGB5,RFLNB,PAPOLG,PAM,OSBPL9,SSH2,SP110,STAT5B,DNAJA2,RTF1,MYH9,GRAMD4,IL17RA,SLC44A2,ENTPD4,IFIT2,JADE1,GTF2I,BNIP3L,L3MBTL3,CAST,TNIP1,GOLM1,RASA2,XRN2,HELZ2,TRIM56,FOXO1,RAB37,PAQR7,ING1,BTBD19,ACSS2,MAT2B,CCM2,EMP3
GSE17721_CTRL_VS_POLYIC_1H_BMDC_DN	0.0967379	0.165605	0.149208	0.309295	1.2581	141	CFLAR,NFIL3,HLX,CPD,HSPA5,ATXN1,PDE4B,SPP1,SERPINB2,STAU2,CALCOCO2,ASPRV1,TBC1D8,FCGR2B,B2M,HIVEP1,ALPL,N4BP1,PARD6A,ASH1L,DCTN4,THRAP3,SIGLEC7,LYST,AMPD2,TRPS1,TBC1D14,RB1CC1,ACTN1,RSPH3,MAP2K1,CCNL1,JMJD6,PRELID1,BMP2K,TAX1BP3,DTX2,XRN2,MAP2K6,PTPRN2,GNMT,LUZP1,INHBB,PIP5K1B,KCND1,GNAS
GSE23114_PERITONEAL_CAVITY_B1A_BCELL_VS_SPLEEN_BCELL_IN_SLE2C1_MOUSE_DN	0.0893665	0.155387	0.156312	0.309658	1.2569	134	BCL2A1,CCR1,TAGLN2,GAS7,PPTC7,TJP2,SAMSN1,TXN,MAP3K5,EIF1B,AGO2,MKNK2,LRRK2,RBMXL1,ATF7IP,ST20,ACSL1,VTI1A,TNFRSF10B,GATAD2B,TET3,ARID5A,TNFSF14,MSRB3,PIKFYVE,NKX3-1,SPINT1,CLPB,SNX11,GADD45B,KSR1,MYCBP2,YWHAE,SEMA3C,CASZ1,OTUD1,BCAT1,BATF3,BTN2A2,CALML4,NFE2L1,ISG20L2
GSE13522_CTRL_VS_T_CRUZI_Y_STRAIN_INF_SKIN_129_MOUSE_UP	0.130051	0.211132	0.135002	0.337963	1.25609	66	ARRDC4,MSRB2,S100A11,ENTPD1,RBP7,SPECC1,KIF13A,MYL9,PNPLA1,UBE2L3,TMEM45B,CAPN1,ESAM,NR6A1,HHEX,PLCD3,PLIN5,GNPTG,ZDHHC1,HNMT
GSE557_WT_VS_I_AB_KO_DC_UP	0.0915033	0.158367	0.151149	0.301516	1.25591	178	TSPAN2,MCL1,LPCAT1,KYNU,ST6GALNAC3,SPAG9,SNX2,IFNAR1,CERS2,HSH2D,ZBTB18,LAMTOR3,REEP5,MIA3,CNPY3,DOCK2,ASAP2,ARID4B,PXN,RAB33B,ITPK1,MANBA,ZYG11B,ABHD2,IP6K1,CDC42SE1,PTPRE,VPS37B,STAT6,YOD1,TBK1,TSPO,SLC43A2,STARD10,BACE1,BTK,DOK3,GOLM1,TEP1,CYLD,STX16,RGP1,AZI2,PDLIM5,FBXO38,CCDC28A,CD151,TNFAIP8L2,GRINA,CACNB4,ORAI3,GPR183,PPFIBP2,SNX33,GTPBP2
GSE14000_UNSTIM_VS_16H_LPS_DC_TRANSLATED_RNA_UP	0.0917927	0.158587	0.15017	0.29921	1.25585	187	RAB31,BAIAP2,ARHGDIB,RGS18,DHRS9,NCF2,FRAT2,SKAP2,TMF1,GLIPR1,PECAM1,ARHGAP9,RXRA,ABAT,AGO2,ZNF106,NACC2,APBB1IP,TM6SF1,ELMO1,KLHL8,UBE4B,ARRB1,ZYG11B,VCL,AGO1,AMPD2,USP22,GMFG,TMEM45B,MTMR10,FBP1,EPAS1,PINK1,UGGT1,FOXN3,ASAP1,TBC1D5,ZNF217,LIMS1,DOK3,WWC3,SLC19A1,ZBTB44,MAP3K3,RIN3,MAN2A2,ATP8B4,ARL3,CAMK2G,CHEK2,ORAI3,IL16,CD33,UBASH3B,SNX30,GSN,CYB5R1,HOOK3,GAB3,TACC3,FOXJ2,ERMP1,TSC1,HDAC4
GSE1925_3H_VS_24H_IFNG_STIM_IFNG_PRIMED_MACROPHAGE_UP	0.089422	0.15542	0.153159	0.301938	1.25551	170	KLF10,IKBIP,TAGLN2,MCL1,IQGAP1,WLS,RELL1,RAB3D,ORM1,TRIM27,SRPK2,EMP1,SLC7A7,HAL,CDKN1A,MAPRE1,DENND5A,NUP50,CCNDBP1,HSBP1,NPL,GNB4,SBF2,JARID2,RBM39,PADI4,GLRX,ATP6V0B,VCL,RRAGD,ZRANB1,TBC1D14,FBP1,RNF19A,GAB1,LGALSL,DICER1,PROS1,VCP,INPPL1
GSE32423_MEMORY_VS_NAIVE_CD8_TCELL_UP	0.0939597	0.161529	0.151149	0.307691	1.25529	143	BCL2A1,NFIL3,RHOB,KIAA0040,SDF2,CPNE2,OSTF1,CEBPB,PCTP,CD86,S100A6,MAP3K5,NCF4,PGLYRP1,NACC2,GM2A,TMBIM1,DENND5A,AHNAK,CASP1,SBF2,ASAP2,ARSB,NUAK2,RHOBTB1,IGSF23,NECTIN2,PLEKHM3,CHST11,ATF3,HLA-A,INPPL1,NRG1,CTLA4,TBKBP1
GSE17721_LPS_VS_PAM3CSK4_24H_BMDC_UP	0.0869087	0.151901	0.156312	0.303317	1.25526	167	DYNLT1,PTGS2,HSPH1,UBAP1,JUNB,IRF1,SAMSN1,CTSZ,SNX2,IFNAR1,RNF114,STX3,HRH2,HBP1,ST8SIA4,EIF1B,UBC,MKNK2,ZBTB18,GPBP1,SPOP,HBEGF,CASP1,RAB5A,TMEM33,SGK1,TLK2,NINJ1,STK24,HLA-C,KCMF1,BAK1,PARP9,NCOA3,PSME1,GALNT10,AVL9,PSMB8,STX12,RBM15,TPST1,ARF4,RBM8A,PEX13,GADD45B,SLC6A4,NRBP1,METTL22,EXOC6,ANPEP,TYK2,PTPN22,CCNG2,PSMC4,DNAJB4,MED31,IER5,RNF112,CLP1,MED1,TM9SF4,FANCA,STAT5A
GSE22140_HEALTHY_VS_ARTHRITIC_GERMFREE_MOUSE_CD4_TCELL_UP	0.0869565	0.151901	0.155242	0.300552	1.25522	184	FGL2,CDC42EP2,FCER1G,MSL1,S100A8,ZFP36L1,IRF2,ILK,JUND,SH2B2,ARF3,CDK19,SLC7A7,SERPINA1,MAPK14,NADK,PLCG2,PGAM1,MED12,PIK3CG,ZDHHC18,TLR5,CCR2,PIGB,USP22,IER2,RERE,AIM2,SLC6A12,STAT6,MYO1F,FOXO4,RTF1,ARAP1,DGCR2,ARID4A,POLB,PDE6D,CHI3L1,KLHL21,RAB13,MR1,MGAT1,CAPG,TAPBP,MDM1,C2,CD33,CASP9,NDUFS2,TGM2,IL2RG,C1R,PSMB9,GSN,TADA3,BTN3A1
GSE19888_ADENOSINE_A3R_ACT_VS_TCELL_MEMBRANES_ACT_IN_MAST_CELL_DN	0.0878378	0.153331	0.157403	0.307591	1.25509	148	FOS,CSRNP1,SERPINB1,TAGLN2,MID1IP1,ABCG1,SLC22A4,RAB7A,OSBPL8,GBP2,NPEPPS,NUMB,PTK2B,CLEC2B,ANP32A,PADI4,VEGFA,PBX2,GATAD2B,CCDC186,INTS6,WIPF2,RFFL,IER2,RMND5A,PHF13,RNF185,AHCTF1,PATL1,WDTC1,DHX34,IL12RB2,SMAD4,ANKRD17,BNIP3L,GDAP2,SRGAP2,SCAF11,SF3B1,TNIP1,RELA
GSE9239_CTRL_VS_TNF_INHIBITOR_TREATED_DC_UP	0.0878156	0.153331	0.155242	0.304324	1.25492	158	SAT1,HSD17B11,ITGA5,UBE2R2,VASP,CPQ,RNF130,RAB20,EXTL3,CLEC4E,SNX10,CTBP2,MAPK14,OAZ2,NDRG3,RNASEL,RNASE6,PTK2B,CLU,HLA-B,ZNF148,TOB1,MBOAT1,STX5,TAP2,LSP1,SIRT2,DUSP2,APOBR,CREG1,PROS1,SPEN,SIAH1,HM13,GKAP1,NBEAL2,PFKM,SDC2,CITED2,CYP1B1,RAP1GAP2,PTOV1,EXOC6,RASGEF1B,GRINA,SEC62,NFIC,DNAJA4,TNFAIP2,NXF1,ZNF746,PNPLA2,BMPR2,MIB2,ZDHHC17,PML,ARHGAP45,FAM114A1,MECP2,BCAS3,DOK1,SMIM5,RNF44,APPL2
GSE40666_NAIVE_VS_EFFECTOR_CD8_TCELL_DN	0.0856202	0.150213	0.157403	0.302502	1.25423	169	SOCS3,PLSCR1,RAB31,LITAF,MID1IP1,FCER1G,TMEM140,MYLIP,PGM1,ARHGAP26,SNX2,PELI2,TNFRSF1B,LYN,MAP3K5,LIN7A,SLC22A15,S100A10,SLCO3A1,LEPROT,SOAT1,AHR,EVI2B,ABHD4,PRKAR2A,VCL,FURIN,AIM2,RAB32,MYO1F,TSHZ3,PSME1,GBP4,APOBR,KCTD12,PLEKHA2,ANXA11,ARAP3,LAMTOR4,MFSD14A,TRPM6,SEMA4A,KLHL21,GRHL1,RNASET2,ATP8B4,NFIC,PLD1,MYD88,FES,GPR183,PTPN22,DNAJA4,SIAE,HSP90B1,MYO7A,PXDC1,AGFG1,TTC32,TGIF1,BTBD11,CCDC126,UBE2F
GSE32164_RESTING_DIFFERENTIATED_VS_CMYC_INHIBITED_MACROPHAGE_UP	0.0895028	0.15542	0.154191	0.304573	1.25368	157	MYADM,MINDY1,CTSS,OAT,MAN1A1,BCL6,IQGAP1,RALB,PXK,SELL,LAMP2,CDKN2D,LYN,ALDH2,ARHGAP21,MAP3K1,LAT2,FCGR2B,PRKCD,KLF7,GNB4,JARID2,MYO5A,SPI1,VCL,FCGRT,ADAM9,ERO1B,MARCKS,CMTM4,NSD1,TPST1,SYK,BTK,ITSN1,SERPING1,TUBB6,MTM1,SMIM14,MGAT1,TACSTD2,ALCAM,CASP9,TNFAIP2,C1R,DNAJB4,MBD4,GSN,HLA-DMB,MYO7A,TBC1D23,CIITA,LAMB3,WIPI2,WEE1,CBFA2T3,PML
GSE22229_RENAL_TRANSPLANT_VS_HEALTHY_PBMC_UP	0.0944625	0.162221	0.148262	0.301223	1.25366	172	TREM1,LITAF,BTG2,SNN,GPAT3,MEGF9,UBE2D3,KRAS,F13A1,PCMTD1,ADAM19,CYTIP,THEMIS2,MAP3K5,MBD2,TMCC1,RCSD1,NPEPPS,NDE1,CDKN1A,RAB8A,RBMXL1,RNASE4,RAB3IP,ARNTL,UBE2H,PIK3CG,RFLNB,RRAGD,KNSTRN,TNFAIP3,GPSM2,PDS5B,TPST1,KPNA1,DOK3,CASS4
GSE37532_VISCERAL_ADIPOSE_TISSUE_VS_LN_DERIVED_TREG_CD4_TCELL_DN	0.0995423	0.169511	0.148262	0.310832	1.25238	129	ANXA1,PRCP,IRF2,EXTL3,RASSF2,CTDSPL,KDM6B,WASF2,SLCO3A1,PRDM10,AHR,ARL8A,NMNAT1,AFF1,GATAD2B,WIPF2,MEF2D,GPSM3,RERE,PATL1,CDH2,RASGRP4,RBMS2,SH3BGRL3,KDM7A,MAPK1IP1L,HELZ,LY96,DUSP10,RIN3,FBRS,BRD4,CSF3R,PACS1,CAMTA2,DLG4,GRINA,EPHB1,GNMT,TRAM2
GSE6092_UNSTIM_VS_IFNG_STIM_AND_B_BURGDORFERI_INF_ENDOTHELIAL_CELL_UP	0.106502	0.179792	0.141225	0.306898	1.25143	144	GNG2,ATG3,TMEM140,CPD,HTATIP2,QKI,PGD,SPAG9,LAMP2,ZFAND3,B2M,KBTBD2,VPS4B,SUSD6,TAOK1,MBOAT2,DNAJC5,ITM2B,CAP1,KNSTRN,G6PD,ALPK3,ADAM9,IFNAR2,WASHC2A,SP110,YIPF1,USF1,PSME1,PSMB8,NAA50,CARS2,IFIT2,LPIN2,ARID3B,GGH,SYNE2
GSE5099_CLASSICAL_M1_VS_ALTERNATIVE_M2_MACROPHAGE_DN	0.103687	0.175586	0.145516	0.315388	1.25121	108	CHSY1,LILRA5,ECT2,RUBCNL,GAS7,PPM1D,PELI2,PKN2,ALDH2,GALNT7,HNRNPK,PTGS1,CTTN,ANP32A,SIGLEC9,GNAQ,KIR2DL4,LAPTM4A,LYST,LRRN1,RTN4,LMO2,MARCKSL1,CD1D,PHLPP1,ZBTB44,LDLRAD3,PCMT1,STS,CEP97,HNRNPA2B1,KIF23,PALLD,BATF3,UBASH3B,RAPGEFL1,DBN1,CD300A,MBD6,HMGB3,GPRIN1,SPRED2
GSE3720_VD1_VS_VD2_GAMMADELTA_TCELL_DN	0.0879733	0.153449	0.156312	0.304736	1.25121	155	NR4A2,SRGN,CSTA,RGS2,PFKFB3,GNG2,HIF1A,ARHGAP19,ECE1,MRPS6,REL,RPN1,SNX2,IL1RN,ANG,COTL1,LPP,TOR1AIP2,CD300LB,DRAM1,PTK2B,B3GNT2,HSBP1,LCP2,RILPL2,PLXNC1,LTB4R,CSTB,UBE2L3,FBN2,OXSR1,UBL5,SRSF9,VCP,HEY1,SCAF11,TUBA8,TRPM6,DOCK4,TNFSF8,CAPG,MAST2,STX4
GSE3982_BCELL_VS_CENT_MEMORY_CD4_TCELL_UP	0.0967391	0.165605	0.146416	0.300123	1.25029	177	CD14,RAB31,RHOB,SNN,BASP1,S100A8,CKAP4,TRIB1,CSF2RB,PSAP,ARPC3,RASSF2,PECAM1,FGR,ALDH2,SERPINA1,SEC14L1,CHST15,NUMB,LAT2,CDKN1A,FCGR2B,ZBTB18,CASC3,EHD3,CRIP1,RUFY1,CAT,USP22,SEC23B,COPB2,PLEK,LMO2,B9D2,GALNT10,MKLN1,RABGEF1,ISG20,PDLIM1,COQ2,SIDT2,BMP2K,ALOX5,HHEX,ATP10D,TUBB6,TMUB2,CLEC4A,TST,HK2,OAS1,SLC15A3,PIP5K1B,HSP90B1,DHRS7B,TMEM70,HLA-DMB,IRF7,RRNAD1
GSE12845_PRE_GC_VS_DARKZONE_GC_TONSIL_BCELL_UP	0.090209	0.156461	0.153159	0.302373	1.2502	164	CD14,FCER1G,CD44,MBP,FNDC3B,SKIL,LYZ,MTF1,RBM47,CTSB,IL6R,PSAP,ZFP36,ENTPD1,IFITM3,NCOA2,IFITM2,SPARC,UBN1,AHNAK,UBE2L6,RNASE6,TYROBP,IER3,CLEC2B,PSENEN,ICAM3,CASP1,KPNB1,LST1,LGALS9,FOXO3,HLA-E,HCK,MARK2,HLA-C,IER2,ARID5A,SP110,MAPK3,IL17RA,TAP1,NPC2,HLA-A,CSF1R,CXCL1,IFI6,TMEM176B,KLF2,TUBB6,RNASET2,STK10,ZBP1,BCAP31,SH3BP2,BRD3,ADAM8,GPR183,RPS6KA5
GSE7460_CTRL_VS_TGFB_TREATED_ACT_CD8_TCELL_UP	0.0933041	0.160628	0.15017	0.303035	1.24961	158	FGL2,CD14,ANXA1,ATP2B1,TAGLN2,HIF1A,CD44,LPGAT1,LPCAT1,ITGB3,ARHGAP26,FRAT2,PLP2,TFDP1,PCBP1,THEMIS2,GYG1,ELMO1,PLAUR,AHNAK,EHD3,ANO10,IER3,JDP2,RNPEP,PLXNC1,RRP12,ITGB5,CCR2,LYST,TMEM45B,RERE,TMEM159
GSE17974_IL4_AND_ANTI_IL12_VS_UNTREATED_2H_ACT_CD4_TCELL_UP	0.102362	0.173824	0.144631	0.306922	1.24852	140	OSGIN2,RAB11FIP1,CFLAR,TREML2,PHF20L1,RALB,S100A11,VMP1,HECW2,STK17B,DHRS9,UHRF1BP1L,SNX10,SLC37A3,MOB3A,PECAM1,MAP3K1,JAML,SLC40A1,EIF2AK2,RAB11A,RIPK2,CYSLTR1,PTPRE,FRMD4B,APOL6,NCOA3,PITPNM1,UBL3,CD274,KCTD12,FAM13A,MAPKAPK3,ARHGAP25,CD200R1,TRAFD1,DYNLRB1,GTF2F2,SOS1
GSE11961_GERMINAL_CENTER_BCELL_DAY7_VS_GERMINAL_CENTER_BCELL_DAY40_DN	0.0902004	0.156461	0.154191	0.303884	1.24771	155	ALOX5AP,BCL6,CMTM6,ADM,STK4,IRF1,CD86,SLC37A2,IRF2,DYRK1A,PTPRJ,PELI1,BAZ2B,LYN,UBC,CHD2,ATF7IP,PTK2B,PCBP2,CRLF3,EVI5,ASH1L,ATP6V0B,NUAK2,DENND1A,MEF2D,DDX58,ACTN1,KIAA1958,WDFY4,AIF1,USF1,ANKRD55,MARCKSL1,NEU1,TAOK3,PLEKHA2,KHNYN,SEC14L5,PHLPP1,SCAF11,STX16,PLCD3,MYCBP2,CAMKK1,PECR
GSE16385_ROSIGLITAZONE_IL4_VS_IL4_ALONE_STIM_MACROPHAGE_12H_UP	0.0950324	0.163085	0.147331	0.297242	1.24759	187	RGS2,PTPRC,ALOX5AP,FCER1G,KRAS,HNRNPH3,JUNB,TAX1BP1,TACC1,MS4A6A,WAC,RBM47,CSF2RB,S100A6,ZFP36,CYTIP,THEMIS2,TGFBR2,STK38,GRN,HBP1,MTMR6,UBN1,ZBTB18,PRKCD,RNASE6,TYROBP,SETX,KDM2A,CCR2,INTS6,MVP,KDM5A,UGGT1,TGFBI,NCOA3,OSBPL2,KDM4B,TGOLN2,TAP1,ATP11B,TRIM8,MAPK1IP1L,ISG20,ATP1B3,POLB,PRKAA1,LIG4,CDC123,NCOA6,HERPUD1,TUBB6,RNASET2,WDR44,MAP2K6,RUBCN,ERGIC2,SIRT7,OAS1,SLC12A7,EIF5,GPR183,NXF1,IFI44L
GSE4984_UNTREATED_VS_LPS_TREATED_DC_DN	0.0961969	0.164797	0.149208	0.304852	1.24757	149	MYADM,NR4A2,SLC31A1,RAB27A,B4GALT5,MEGF9,RELL1,HTATIP2,TJP2,RPN1,MAP3K5,SELP,CERS2,SEC24D,SOAT1,LRRFIP2,NACC1,SEMA6B,MANBA,PRKAR2A,ACTR1A,RCC1,PLEK,GHITM,PSTPIP1,FBXO33,B9D2,DYRK1B
GSE3982_CENT_MEMORY_CD4_TCELL_VS_TH2_UP	0.0973154	0.166183	0.148262	0.304825	1.24746	149	ANXA1,TMEM43,MEGF9,CD44,MBP,JMJD1C,PDE4B,ECE1,SELL,FRAT1,HBP1,RXRA,PNRC1,DUSP1,DAZAP2,RAF1,KBTBD2,MCMBP,TRANK1,TSC22D1,HLA-B,BID,BTG1,ZDHHC7,WAS,PAPOLG,EIF1,MKRN1,BTN2A1,STX7,PLCB1,GPBP1L1,DPEP2,ALPK1,CARS2,CAST,ITGB2,ZBTB44,MTRF1L,FKBP9,AHCYL2,EZH1,ARHGAP15,HERC1,VAV3
GSE5589_LPS_VS_LPS_AND_IL10_STIM_IL10_KO_MACROPHAGE_180MIN_UP	0.104598	0.177006	0.144631	0.311076	1.24729	127	MPP7,ABCG1,GLUL,NLRP12,SLC37A2,UHRF1BP1L,PPP2R5A,SORL1,TGFBR2,ST8SIA4,TBC1D8,NCOR1,HAL,ETV6,SPECC1,SOAT1,SLC8A1,MFAP1,ZDHHC18,ZNF592,IGSF23,PRRC2C,B3GNT7,FTL,STX5,TMEM159,IL17RA,STARD10,LDHA,SEC14L5,SETD2,ABR,KMT5A,KCNE1,IGF1R,RBM6,PTPRN2,BCAP31,MOK,TPR,NPHP4,SNIP1,AP1M2,WHRN
GSE21927_BALBC_VS_C57BL6_MONOCYTE_TUMOR_DN	0.0981941	0.167508	0.148262	0.307021	1.24708	139	KBTBD7,HSP90AA1,ATXN7,HSPH1,AMD1,CPM,GALNT3,CXCL16,ACTR2,CR1,HIVEP2,S100A9,GBP2,RNF20,IFI16,SLC40A1,DNTTIP1,RAB18,PPP1R12A,TRANK1,ARID4B,TNFRSF10B,NUP58,HNRNPU,TP53INP1,CHST11,BTBD10,ABHD3
GSE17721_PAM3CSK4_VS_GADIQUIMOD_2H_BMDC_DN	0.0975081	0.166454	0.145516	0.298496	1.24703	181	NFIL3,MAK,MSL1,CAPZA2,MS4A6A,IRF2,LAMP2,KMT2E,ARHGAP21,MAPK1,NCOA1,TRIM25,TM6SF1,AKIRIN2,TNRC6B,ARF1,ARNTL,ST3GAL4,ATP6V0B,FOXO3,RAB33B,ZDHHC7,IP6K1,BACH1,MEF2D,ARPC4,TBC1D14,ADAM9,RMND5A,MIS18BP1,CYTH3,RSRP1,DOCK8,SLC44A2,JADE1,SRCAP,ITSN1,PDE6D,TXLNB,MFSD14A,RELA,SOS1,USP38,PFN1,AKTIP,CEP350,LRRK1,P2RY12,CHTF8,TTC7B,SIRT7,HNRNPF,CLDND1,MFN2,DACH1,RAB43
GSE29618_PRE_VS_DAY7_POST_LAIV_FLU_VACCINE_MONOCYTE_UP	0.104784	0.177259	0.143759	0.308248	1.24651	131	TPPP3,SOCS3,ATP2B1,FOSL2,HIF1A,UBAP1,CHD1,CEBPB,PPBP,SMARCD3,IQSEC1,ARPC3,ARF3,SYN1,ZFAND6,AMACR,TYROBP,PLEKHO2,SH2B3,PAFAH1B2,MEF2D,ATG9A,EPAS1,GNG5,STIM1,CYLD,NRBP1,CD151,TAPBP,SH3BP2,TSC22D2,EMP3,GTPBP2,SUMO2,NFE2L1,DESI1,POLR2A,FBXO7,SERF2,CLP1,WNT5B,RSPH14,UNC13B,TRAF6,NINJ2,RNASE2,CDC42EP1,TMCC2,SAP30BP,ZBTB43,LIMK1,SUB1,GSK3A
GSE37301_PRO_BCELL_VS_RAG2_KO_NK_CELL_DN	0.0891089	0.15505	0.154191	0.301959	1.24622	162	CHSY1,KLF10,P4HA1,NFIL3,VIM,TNFSF10,NR4A1,WLS,SKIL,IGF2R,TANC2,PLP2,SAMSN1,CTSZ,CD86,MCTP1,SNX2,ENTPD1,TNFRSF1B,ST8SIA4,TANK,PLXNC1,BID,CCR4,CYTH3,FOXN3,INPP5D,TGFBR1,PEAR1,CTLA4,TNIP1,TGFB1,NEK7,AHCYL2,PRDM5,CAMKK1,PLAGL1,NFKB1,SSH1,IL10RA,NABP1,CLDND1,UBASH3B,PIP5K1B,TWSG1,LXN,WDR82,HSP90B1
GSE23502_BM_VS_COLON_TUMOR_MYELOID_DERIVED_SUPPRESSOR_CELL_DN	0.0970556	0.165856	0.146416	0.299648	1.24599	170	DUSP6,RGS2,ECT2,HMGB2,TAX1BP1,RNF145,PDE4B,SELL,TXNIP,TMF1,SORL1,B3GNT5,ST8SIA4,TLR1,TBC1D8,CDKN1B,OGFRL1,TM6SF1,LRRK2,LAPTM5,RNASE6,SEMA4B,EVI2B,PTK2B,FLI1,SHISA5,HERC4,RBM39,CARD6,NR2C2,TRIM21,RICTOR,RSRP1,LMO2,DUSP2,FBXO33,PDS5B,CLK4,MORC3,CD1D,BMP2K,SMCHD1,HHEX,LDLRAD3,STK26
GSE39152_BRAIN_VS_SPLEEN_CD103_NEG_MEMORY_CD8_TCELL_DN	0.101307	0.172155	0.142901	0.299111	1.24589	178	SLC31A1,PLSCR1,SRGN,CASP4,BCL6,HIF1A,S100A11,CEBPB,TLE3,CSF2RB,CDKN2D,ZNF281,HIVEP2,FBXL5,EXT1,EMP1,DUSP1,LPP,FCGR2B,S100A10,TOR1AIP2,AHR,SULT1B1,PDK3,CASP1,RAB5C,ST3GAL4,SLC39A1,SUSD6,BACH1,TGFBI,ATF3,RNF19B,RBMS1,GAB1,SERTAD1,IL17RA,PSMB8,STX12,YME1L1,BMP2K,RBM8A,CRIPT,CA4,MRPL33,FAS,TMEM167A
GSE3982_CENT_MEMORY_CD4_TCELL_VS_TH1_UP	0.108744	0.183133	0.1396	0.305519	1.24581	144	ANXA1,CTSS,CD44,NR3C1,S100A8,JMJD1C,ECE1,ARHGAP26,CPQ,OSBPL8,MAP3K5,FRAT1,HBP1,ZBTB18,DENND5A,KBTBD2,SULT1B1,TRANK1,USP25,RUFY1,MED25,HLA-C,EMSY,MKRN1,BTN2A1,IFNAR2,GSE1
GSE21546_SAP1A_KO_VS_SAP1A_KO_AND_ELK1_KO_DP_THYMOCYTES_DN	0.0970556	0.165856	0.146416	0.299592	1.24575	170	DUSP6,ADGRE5,STX6,RNF169,KRAS,GLUL,PBXIP1,RELL1,KAT6A,SLC37A3,PDE5A,RCSD1,GBP2,NPEPPS,ZNF143,NSD3,AMACR,RNASE4,SIPA1L2,MXD3,SH3GLB1,PLEKHO2,RIT1,PIK3CG,PAFAH1B2,TBC1D1,KNSTRN,XRCC5,S1PR4,KIAA1958,ASF1B,TNFAIP3,NCOA3,PITPNM1,RBMS2,MARCKS,MARCKSL1,STAG1,CCDC17,RBM5,PHLPP1,TAX1BP3,STK10,PHF2,NABP1,ACSS2,BCAT1,SLC15A3,SNX33,GTPBP2,NXF1,SAPCD2
GSE43955_1H_VS_10H_ACT_CD4_TCELL_WITH_TGFB_IL6_UP	0.0987925	0.168411	0.145516	0.302077	1.24566	158	CCR1,HP,LIMK2,LBR,HTATIP2,TSEN34,EIF4G3,ENTPD1,GYG1,ALDH2,SEC14L1,BHLHE40,GABARAP,FCGR2B,DENND5A,NDST1,GAB2,TYROBP,LCP2,PCBP2,CEBPD,ARNT,PLEKHO1,SUSD6,CCR2,BID,RAB24,SVIL,TOM1,VPS37B,RMND5A,HSP90AB1,CSDE1,WDTC1,CACUL1,SMPDL3A,CDK11B,RGS14,ADCY4,CAST,EPHX1,GOLM1,CIDEB,GRK2,ZNF322,NUSAP1,CCDC47,SEMA3C,BRAP
GSE11924_TFH_VS_TH2_CD4_TCELL_UP	0.0972973	0.166183	0.145516	0.297295	1.24558	185	RAB27A,NMI,PHF20L1,ST6GALNAC3,NBR1,PCMTD1,PCNX1,BAZ2B,ABI1,MX2,GABARAP,SP1,HPCAL1,ATF7IP,PDCD4,ARL8A,KIF13A,HLA-B,MEF2D,UPF2,AGPAT1,ST3GAL2,RC3H2,KIAA1109,ZBED6,ZFYVE1,MYH9,MMP9,HP1BP3,ARAP1,CCNL1,ISY1,MAEA,PEAR1,ARID4A,PPIG,EGLN2,PPP1R21,ZC3H18,MFSD14A,FBRS,HERPUD2,FBXL20,FAS,PFN1,PACS1,EZH1,PRR14L,GRINA,ATXN7L3,TPR,GPR108,SCAF8,MAP3K11,WDR82,TBC1D20,ZNF646,TADA3,ZMYM2,EPC1,CNOT3,SPRED2,CYP2S1,CCDC88B,ZNF687,CDC14B
GSE2770_TGFB_AND_IL4_VS_IL4_TREATED_ACT_CD4_TCELL_48H_DN	0.09375	0.161225	0.148262	0.296101	1.24518	190	MSRB2,NR4A1,TLE3,GAS7,S100P,RAB3D,SARAF,F5,RNF130,CHP1,REPS2,APBB1IP,NDRG3,NSD3,PTP4A1,TMEM170B,KLF7,ANKRD50,P2RY13,TNRC6B,LST1,TKT,PADI4,CRIP1,VEGFA,ALDH1A1,CYSLTR1,PPT1,AGO1,LRPAP1,SF3A1,MBOAT1,NRGN,CMTM7,TBC1D14,FCGRT,RERE,ASF1B,PRKACA,LAMTOR1,PSTPIP1,PADI2,CNOT8,CRISPLD2,SLC46A2,BACE1,ERICH1,L3MBTL3,CIDEB,MAPRE2,STX16,KLF2,FAM53B,RPH3A
GSE17721_PAM3CSK4_VS_GADIQUIMOD_1H_BMDC_DN	0.0968444	0.165611	0.146416	0.299443	1.24493	174	KLF10,GNG2,FTH1,ALOX5AP,STAG2,PSEN1,NOP10,PJA2,TOPORS,RGS18,PCTP,TRIM27,TSEN34,NQO2,GYG1,SEC11A,TRIM25,YWHAH,TOR1AIP2,VAMP3,RAP1A,SP3,STARD8,ARNTL,VEGFA,ASAH1,TRIOBP,TPP1,HCLS1,CTSD,USB1,RASSF5,VSIR,TNFSF14,SYAP1,RNF103,BTK,ZNF18,POLDIP3,RAB13,DECR1,GLTP,WDR1,DUSP22,PRKAG2,MTFMT,SLC35A2,PPP2R5C,SLC35A5,HSP90B1,CANX,HADHB,MPHOSPH6,CORO1A
GSE19512_NAUTRAL_VS_INDUCED_TREG_UP	0.113583	0.189643	0.1396	0.318312	1.24483	95	CCR1,SLC22A4,CEACAM1,DMXL2,CXCR2,GLA,ITGB3,PGD,NBR1,PRUNE2,EIF4G3,CDK19,SDC3,GP1BA,AHNAK,TTLL4,PTGS1,ZDHHC18,LILRB2,RAB32,TOB2,ATP9A,GP9,CXCL1,BTK,DNAJB12,RAB27B,BMP6,CFD,INPP5A,KMT2D,AATK,ENTPD2
GSE22033_WT_VS_PPARG_KO_MEF_DN	0.0996678	0.169665	0.145516	0.302494	1.24409	156	ECT2,CPPED1,PAPOLA,SPAG1,HMGB2,NRBF2,CAB39,LBR,NBR1,EXTL3,ZNF281,SNX10,SERTAD3,MORF4L1,PPP3CA,ELOVL5,LAPTM5,VAV1,IDH1,ABHD4,KIR2DL4,FAM8A1,LAPTM4A,CEP63,PPM1B,OSBPL11,PIK3CD,GALNT10,PLEKHG3,TTC26,PUM2,POLB,DNM2,AGPAT2
GSE25088_CTRL_VS_IL4_STIM_MACROPHAGE_DN	0.113739	0.189837	0.13649	0.305886	1.24376	137	BCL2A1,MINDY1,DYNLT1,NR4A1,PLXDC2,HIP1,TJP2,IL18R1,SLC37A2,IL1R1,TNFRSF1B,EXT1,COTL1,KIAA0319L,BCLAF1,GRK6,TMBIM1,LTB4R,MYH9,TEK,MAPK3,RASGRP4,AP5B1,TBC1D2,AGTRAP,BLOC1S1,DGAT1,TRPM6,TBC1D2B,MAN2A2,PRDM5,ST3GAL1,GDI1,NOTCH1,PAQR7,TYK2,OCEL1,CACNB4,COPG1,CARD19,ADAM8,ZNF697,SNX33,RAB43
GSE17974_CTRL_VS_ACT_IL4_AND_ANTI_IL12_2H_CD4_TCELL_UP	0.101197	0.17205	0.142901	0.299091	1.24364	171	SOCS3,FOS,SLC2A3,VNN2,TAGLN2,RGS2,NFKBIZ,SNN,G0S2,ARRDC3,KLF4,PDE4B,IRF1,FLOT2,EIF4G3,RCSD1,DUSP1,WASF2,DENND5A,PTP4A1,FAM168A,PTK2B,TSC22D1,PHKB,ARRB1,JUN,TOB1,WAS,LILRB2,TPI1,MEF2D,NRGN,SPG21,MCOLN1,PSTPIP1,ZMIZ1,GALNS,ITGB2,DHRS7,MMD,FAM200B,ENC1,ABCC5,CORO1B,STK10,TNFSF8,SIK1,CITED2,RAP1GAP2
GSE12003_4D_VS_8D_CULTURE_MIR223_KO_BM_PROGENITOR_UP	0.137761	0.220781	0.128789	0.328054	1.24339	73	PROK2,CKAP4,EMILIN2,BST1,CD177,HEBP2,CAMP,OGFRL1,PLEKHO2,ITGB5,B3GNT7,RNF185,TMEM159,MARCKS,NAV3,PLEKHG3,AGO4,CXCL1,SERPINB8,TMOD2,HHEX,GRINA,FFAR2,GMPR,SHROOM1,TNFAIP2,DHTKD1,PALM
GSE17721_PAM3CSK4_VS_CPG_2H_BMDC_DN	0.0927374	0.159765	0.152145	0.303545	1.24317	152	FGL2,PPP1R15A,OASL,SAT1,RAB21,PAK1,ADM,MYLIP,SERPINB2,EMP1,ARHGAP21,RRM2B,NIN,TM6SF1,B3GNT2,LCP2,PGAM1,PXN,ATP11A,TGM3,ADAM9,RNF185,RSRP1,RBM22,MMP9,NARF,CD274,EPS15L1,IFIT2,KCTD12,MANSC1,RFX3,PDE6D,DHRS7,MFSD14A,RELA,PFN1,TACSTD2,PLPP3,NBN,CD33,CARD19,MFN2,TNFAIP2,NXF1,BRCA1,TIRAP,EPB41L3,HADHB,BATF2,RAB6A,FKBPL,BCL2L2,TRAF6,MAFF,SOWAHC,PITPNC1,RNFT1,ACO1
GSE9878_CTRL_VS_EBF_TRANSDUCED_PAX5_KO_PRO_BCELL_UP	0.0927374	0.159765	0.152145	0.303448	1.24278	152	PLSCR1,ABHD5,MXD1,SERTAD2,GPX3,ACOX1,ECE1,RNF130,CLEC4E,IL1R1,PELI2,CTBP2,LCP1,OGFRL1,DUSP1,ETV6,RNASE6,EVI2B,ITPRIP,ENG,GLRX,MBOAT7,SUSD6,TMEM176A,CTSD,USB1,HLA-C,FCGRT,TAP2,SIRT2,CNN2,DEF8,APOBR,ADIPOR2,CCNL1,TMEM88,CREG1,TBXAS1,GRAMD1A,VCP,ACTN4,GOLM1,TUBA8,DAGLB,GLB1,GKAP1,NBEAL2,HS1BP3,GLIS2
GSE29614_CTRL_VS_DAY7_TIV_FLU_VACCINE_PBMC_UP	0.148964	0.234947	0.126876	0.341541	1.24275	56	TMX4,STK4,CPQ,CREM,SYF2,NCOA1,CSGALNACT2,PTP4A1,DOCK2,PANX2,USP25,TOB1,UBXN10,PDE4A,BUD31,DAP,GLIS2,ACVRL1,SEC24B,TGIF1,PDLIM7,MAN2B2,TMEM63B,SMAP1,POLE4,ZDHHC2
GSE22886_CD8_TCELL_VS_BCELL_NAIVE_DN	0.0994413	0.169457	0.146416	0.303453	1.24269	150	DUSP6,TREML2,CTNNA1,KYNU,FCGR2A,CDK14,PAPSS2,ADAM19,IL1R1,SH2B2,ENTPD1,REPS2,CDK19,SLC7A7,TRIM25,MPZL1,SP1,GAB2,DNMBP,DRAM1,CLCN4,PTGS1,PLCG2,LHFPL2,CYSLTR1,ATP11A,NAB1,MTMR10,SAMD4A,HIF1AN,KCNJ2,P2RX1,SYK,BTK,ATP6V0A1,HHEX,SBNO1
GSE9960_GRAM_NEG_VS_GRAM_NEG_AND_POS_SEPSIS_PBMC_UP	0.115207	0.191829	0.137251	0.313169	1.24241	108	BASP1,ECE1,TXN,IFITM3,MBD2,IFITM2,FAM214B,TNFAIP6,TMEM252,STAT2,BTG1,SP140,IFITM1,SP110,JAK3,OTUD5,VRK3,TUBB4B,IFIT3,IFIT2,ISG20,CADM4,MX1,KCNE1,MTRF1L,DTX2,NUB1,HELZ2,ANKRD33B,BTBD19,PARP14,IFI44L,XAF1,RRAGC,ETV3,BRCA1,TSPAN33,TNFRSF9,KLF5,IFIT1,LARP7
GSE4748_CTRL_VS_LPS_AND_CYANOBACTERIUM_LPSLIKE_STIM_DC_3H_DN	0.0913091	0.158144	0.152145	0.300427	1.24216	164	FKBP4,METRNL,APLP2,UBE2D3,HIF1A,NR3C1,ACOX1,PLK3,HMGCR,ATF7,DUSP1,TSPAN9,LPCAT3,TOR1AIP2,PLAUR,NADK,PTGS1,MSN,HSDL2,NT5C2,VEGFA,TALDO1,C1GALT1,SGMS1,PDE4A,FHDC1,ATP6V1A,RNF19B,GPSM2,DGAT2,TUBB4B,ZMIZ1,PDLIM1,TDRD7,DGAT1,ATP6V0A1,XIAP,TMED8,TUBB6,PIM3,DHX40,SERPINE1,EXOC6,LCOR,ALCAM,IL10RA,LRRK1,ACSS2,PALLD,DNAJA4,LXN,GSN,PNPLA2,HADHB
GSE22432_UNTREATED_VS_TGFB1_TREATED_COMMON_DC_PROGENITOR_UP	0.0913091	0.158144	0.152145	0.300409	1.24208	164	HPSE,NRBF2,BAIAP2,LIMK2,GLA,PGM1,CD86,NBR1,SUPT4H1,TLR1,NCF4,UBC,BST2,GAB2,STK40,TMEM120A,ATG2A,VEGFA,PARP8,RAB11A,NUAK2,DENND1A,GATAD2B,SELPLG,EIF4A2,GTDC1,DDX58,UBTD1,PLIN3,SLC6A12,PANK2,TSPO,TTC26,TMCO3,CCNI,DUSP10,STXBP2,GKAP1,LYRM1,RAB13,TMUB2,EXOC6,STX4,ZBP1,TCIRG1,GTPBP2,RGS1,OAS3,WDR25,EAPP,ADIPOR1,GORASP1,IRF7,TNFRSF9,FKBPL,FBXO7,SCARB2,FANCA,WIPI2,AFMID,DNMT3A,CDC34,GOLPH3L,PRKD2,APPL2,ZBTB43,PRPF38A,RRBP1,SUMF1,LEPROTL1,MAP4K2
GSE10211_UV_INACT_SENDAI_VS_LIVE_SENDAI_VIRUS_TRACHEAL_EPITHELIAL_CELLS_DN	0.10984	0.184763	0.140406	0.309785	1.24187	125	ARRDC4,GABARAPL1,TRIB1,TXNDC12,IRF1,IGF2R,DUSP16,PCNX1,PELI2,ENTPD1,COTL1,BHLHE40,PGLYRP1,PNRC1,S100A4,LEPROT,GNS,AHNAK,NADK,RILPL2,PLXNC1,STAM2,FRMD4B,ANKRD55,ATP9A,DYRK1B,SLC43A2,ACOT9,STARD10,MAPKAPK3,CAST,POLDIP3
GSE15330_HSC_VS_MEGAKARYOCYTE_ERYTHROID_PROGENITOR_IKAROS_KO_DN	0.10179	0.172915	0.144631	0.30338	1.24155	149	DUSP6,STAG2,MBP,MYLIP,FCGR2A,IGF2R,ADAM19,TNFRSF1B,SH3KBP1,ADAM10,GLIPR1,GM2A,MAPRE1,PPP3CA,B3GNT2,ANP32A,RILPL1,MBOAT7,RAB11A,HNRNPLL,EVI2A,TBL1X,SPTLC1,MSRA,TIMP2,EPAS1,RASGRP4,SIRT2,CD274,TBXAS1,PLEKHA2,TBL1XR1,ADCY4,CAST,GOLM1,MMD,MAPRE2,AKNA,NEK7,PRDM5,LTF,PECR,FBXL3,ISCU,CNIH4,TTC7B,TRAPPC1,AREG,EMP3
GSE24102_GRANULOCYSTIC_MDSC_VS_NEUTROPHIL_UP	0.0976948	0.166714	0.146416	0.299417	1.24144	169	SERPINB1,ABHD5,ALOX5AP,AKIRIN1,LPGAT1,AHSA1,MYLIP,SARAF,GSK3B,TFDP1,ILK,KREMEN1,GLIPR1,CREBRF,HBP1,ALDH2,ASPRV1,IFITM2,TM6SF1,ABCA13,CD300LB,FLI1,HSDL2,PADI4,CYP27A1,EEPD1,GMFG,IER2,KDM6A,YOD1,ATG7,RSPH3,EPB41,JADE1,TMCO3,MAEA,RAB11FIP4,NEK7,EFCAB2,CPNE1,RGS19,ING1,PLCB2,HGF,ANKRD13D,SLC12A9,MAN2B1,BRD3,MTFMT
GSE43955_1H_VS_20H_ACT_CD4_TCELL_DN	0.107223	0.180865	0.141225	0.304804	1.24132	145	KLF10,CTSS,HSD17B11,PRUNE1,IRF1,SARAF,TXNIP,CYTIP,NDRG1,ANG,MAP3K1,NCF4,HAL,GRK6,ALPL,AHNAK,RPGR,CANT1,KPNB1,TSC22D1,GLRX,SUSD6,PXN,GNAI2,PAK2,FXR1,HLA-E,PHF13,ETF1,GHITM,CD1D,CSF1R,ARID3B,HSD17B4
GSE22229_RENAL_TRANSPLANT_IMMUNOSUPP_THERAPY_VS_HEALTHY_PBMC_UP	0.0987925	0.168411	0.145516	0.299845	1.24127	165	NFIL3,AOAH,HPSE,FCER1G,AKIRIN1,RALB,OSTF1,KLF4,FCGR2A,MEFV,PAPSS2,IFNGR2,PECAM1,MAPKAPK2,SEC24D,TYROBP,STAU1,RNPEP,SGMS2,PGAM1,ARF1,IDH1,BID,GMFG,HCK,CD68,AIM2,ERO1B,STX7,UBE2W,RASGRP4,PRPF38B,BNIP2,DOCK8,YME1L1,NRG1
GSE42021_TREG_VS_TCONV_PLN_DN	0.102845	0.174351	0.142057	0.300509	1.24124	159	TUBA1A,HMGB2,APMAP,LBR,LASP1,HEBP2,TMF1,CTDSPL,NDRG1,CDK19,CHST15,NDE1,NACC2,LRRC37A2,GM2A,HPCAL1,AHNAK,KIAA0232,GDE1,ITGB5,UNC119B,PRKAR2A,TBL1X,USP22,FBN2,ASF1B,JAK1,MARCKS,GALNT10,ENTPD4,ZNF185,TTC26,TMCO3,MAEA,STYXL1,USP34,TMOD2,AP1S2
GSE42021_TREG_PLN_VS_CD24HI_TREG_THYMUS_DN	0.103896	0.17588	0.140406	0.296237	1.24118	186	RGS2,HSD17B11,ACOX1,SARAF,NBR1,SUPT4H1,ILK,SRPK2,FRAT1,GRN,EIF4EBP2,ARHGAP9,SEC14L1,DIP2B,MKNK2,LAT2,LEPROT,OGDH,REEP5,ATP6V1D,SDHB,UBE4B,PLEKHO1,RIT1,ARRB1,FOXO3,SGK1,UBALD2,TALDO1,CDC42SE1,RGL2,YPEL3,ATP6V0D1,VPS37B,RERE,WASHC2A,MAPK3,LRP1,INTS3,RSU1,MAST3,CD93,PPP1R21,TEP1,DAGLB,GLB1,DAP,CDK2AP2,COLGALT1,PTOV1,MRAS,PAQR7,NFIC,MAN2B1,MAT2B,FES,CASP9,ULK1,AKT1
GSE13229_IMM_VS_INTMATURE_NKCELL_DN	0.102397	0.173824	0.142057	0.298535	1.24115	173	ADGRE5,PTPRC,ABCA1,PRUNE1,MYLIP,IDS,PHF23,PRKCB,PIAS1,PPP2R5A,TMF1,FBXL5,ABI1,DAZAP2,NDRG3,SLK,CCNDBP1,MTURN,USP15,QSOX1,SENP2,USP25,FAM8A1,IP6K1,TMEM127,PTPRE,GSE1,DNAJA2,DHX34,EPB41,IFIT2,SYK,PARVG,DHRS7,HK1,MAP3K3,TSPYL1,ABCC5,CCP110,EZH1,ING1,GP1BB,ZNF627,MTFMT,KLC1,PPP2R5C,TBC1D20,KIF21B
GSE39152_CD103_NEG_VS_POS_MEMORY_CD8_TCELL_UP	0.102845	0.174351	0.142057	0.300387	1.24074	159	BCL2A1,BTG2,APLP2,HSPA1A,MBP,LPCAT1,HSPA1B,GPX3,UBE2R2,RELL1,ZNFX1,PRKCB,PAPSS2,BRI3,MKNK2,DEGS1,CLIP1,NUP50,CCNDBP1,PRKCD,SERINC3,IDH1,SMS,NF1,RUFY1,RTN4,HSP90AB1,SLC6A12,WASHC2A,LSP1,ANKRD13A,KIF1C,IFIT3,RBM15,ACTN4,SEMA4D,MX1,EPHX1,PPP1R21,TNIP1,VPS37A,GKAP1,KLF2,PFKM,CPNE1,PAQR7,SEMA3C,MAN2B1,SFT2D1,ADAM8,RRAGC,MAP1LC3A,PSMC4
GSE28726_ACT_CD4_TCELL_VS_ACT_VA24NEG_NKTCELL_UP	0.0943601	0.162102	0.148262	0.295178	1.23953	192	CHSY1,SRGN,FKBP4,CFLAR,UBE2D1,NFIL3,IL1B,OAT,HNRNPC,LPCAT1,ATXN1,NDEL1,CAPZA2,PGK1,IL1R1,ACSL3,HIVEP2,EIF4G3,TXN,TOR1B,AGO2,RHOG,ELMO1,WNK1,ZNF200,LCP2,KPNB1,RIPK2,PPT1,PPP2CA,PSMB3,TM9SF1,TUBA1B,FRMD4B,BRD8,IL12RB2,GHITM,MKLN1,EIF4E2,PKM,LDHA,GNG5,VCP,ATP1B3,MAPKAPK3,LIG4,GBE1,MAPRE2,GTF2F2,DUSP5,RBM6,WDR47
GSE14699_NAIVE_VS_DELETIONAL_TOLERANCE_CD8_TCELL_UP	0.114416	0.190772	0.137251	0.309183	1.23946	125	CD55,TREML2,PHF21A,TCP11L2,CNTNAP3,TSC22D3,MYLIP,IQSEC1,KIF1B,CHST15,NSD3,KLF3,TCF20,FAM168A,ASH1L,RAB3IP,SSBP2,CARD6,RFLNB,KDM5B,ZHX2,TIMP2,APC,SLC43A2,BACE1,L3MBTL3,RNF167,EPHX1,ELOVL7,FBXL20,TNFSF8,HSPBAP1,FOXO1,ARHGAP15,ITPR2
GSE1925_3H_VS_24H_IFNG_STIM_MACROPHAGE_DN	0.105033	0.177619	0.140406	0.300004	1.23915	159	PLSCR1,SRGN,FKBP4,VIM,MYL6,S100A11,TRA2A,ACTR2,STEAP4,IFNGR2,IFITM3,MX2,WASF2,S100A4,WNK1,TNFAIP6,TM9SF2,TNRC6B,PHC2,CPSF7,PLEKHO1,TAF12,ARPC1B,IER2,SAMD4A,STX7,ASAP1,TUBB4B,IFIT3,MARK3,ISG20,IFI6,CCNI,MX1,NFYC,CALM3,B3GNTL1,MAPRE2,RNASET2,SNX16,SCAP,SNRNP35,KMT2D,PRKAG2,SENP7,ATP6V1C1,IFI44L,OAS3,MRPL44,PSMC4,MAGOH
GSE41978_KLRG1_HIGH_VS_LOW_EFFECTOR_CD8_TCELL_UP	0.114642	0.191084	0.13649	0.30592	1.23912	133	CSTA,METRNL,EIF4E3,ANGPT1,IL1R1,STX3,KIF5B,ASPRV1,RNF41,MAPKAPK2,CDKN1A,SPECC1,ELMO1,WNK1,NDST1,KLF7,ALPL,MTMR3,HBEGF,UBTD1,CYP4F3,UBL3,MAFG,MDM2,NR6A1,BTK,TMOD2,KL,TAL1,HERPUD1,CA4,NEK7,KSR1,SERPINE1,CAMKK1,ACVRL1,HK2,NBN,PPFIBP2,KLC1,TGM2,LUZP1,FHL3,KCND1,CANX,CD82
GSE12963_ENV_NEF_VS_ENV_NEF_AND_VPR_DEFICIENT_HIV1_INF_CD4_TCELL_UP	0.120413	0.198394	0.133555	0.312967	1.23871	104	IL1RAP,UBE2B,TMCC1,STAU1,DNTTIP1,ABLIM3,PHF20,BAZ2A,CWC25,VPS4B,FURIN,BACH1,PTPRE,FOXN3,INPP5D,KDM4B,TBXAS1,ARID3B,ZCCHC2,HELZ,L3MBTL3,FBRS,B4GALT1,CCDC93,HELZ2,HSPBAP1,GRIPAP1,TLR6,RAB6B,BRAP,ANKFY1,TRAK1,PML,PYGM,KLHL12,DDX23,MECP2,BTD,NLK
GSE6259_33D1_POS_VS_DEC205_POS_SPLENIC_DC_DN	0.0935094	0.160868	0.15017	0.299498	1.23832	164	ARRDC4,TIPARP,BTG2,SLC22A4,FCER1G,TACC1,CEP19,TSC22D3,PACSIN2,CTSZ,PTPRJ,IL1RN,FUT7,MOB3A,IFITM3,VDR,TBC1D8,CCNJL,SMIM3,PITPNA,CLCN4,MFAP1,WASF3,SIPA1L2,NEK6,ATP11A,EEPD1,XYLT1,SLC45A4,PDE4A,TBC1D14,NCOA3,DPY19L3,ZMIZ1,KHNYN,L3MBTL3,ZBTB21,SEMA4A,CEBPA,SOS1,MR1,KATNB1,CMTM3,ARL3,CYP1B1,ALCAM,SSH1,IRF2BPL,AREG,SECTM1,YIPF6,SPNS2
GSE17721_LPS_VS_POLYIC_1H_BMDC_DN	0.0968097	0.16561	0.147331	0.299576	1.23823	163	LMNB1,ARHGEF40,SLC2A3,HSD17B11,TMEM140,CKAP4,SELL,MX2,OAZ2,UBN1,DAZAP2,YWHAH,CASC3,PDCD4,CANT1,CRKL,PIK3CG,CLU,TAOK1,FAM8A1,TP53INP1,ACVR1B,CD300LF,RNF185,RSRP1,PITPNM1,HP1BP3,SH3BGRL3,PTBP3,ENTPD4,ADIPOR2,TRIM8,SPEN,AP3B1,KDM3B,ANXA11,SCAF11,MPZL2,BMP6,OPRL1,PHF2,LRRK1,SMG5,SLFN12,BIRC2,LUZP1,ZNF746,ORAI1,MEOX1,PSMB9
GSE2770_TGFB_AND_IL4_VS_IL12_TREATED_ACT_CD4_TCELL_48H_UP	0.110022	0.184837	0.13649	0.297017	1.23797	180	MSRB2,NR4A1,OAT,HMGB2,APMAP,TLE3,RAB3D,F5,CMTM2,PYGL,CTDSPL,LIN7A,ARRB2,MAP3K1,APBB1IP,NDRG3,PTP4A1,KLF7,ANKRD50,ANP32A,PHKA2,TKT,PADI4,SH2B3,VEGFA,CYSLTR1,PPT1,VCL,SF3A1,MBOAT1,FCGRT,KCMF1,DOCK5,STAT5B,MAPK3,RGS14,ZNF185,CRISPLD2,KDM3A,BACE1,SIDT2,KMT5A,CIDEB,RHOT1,AP2M1,MAPRE2,STX16,KLF2
GSE7460_CTRL_VS_TGFB_TREATED_ACT_FOXP3_MUT_TCONV_DN	0.11435	0.190727	0.135741	0.303576	1.23789	144	TAGAP,LITAF,KBTBD7,TNFSF10,GABARAPL1,IL1B,TMCC3,RNF149,CPD,CHD1,SKIL,RAB20,SPATA2L,PTAFR,ZBTB18,SMIM3,AHR,ANKRD50,RNASE6,TTLL4,DNTTIP1,ATP6V1D,STK38L,HNRNPLL,NEK6,CLK3,ARID5A,GAPVD1,NCF1,PANK4,DAPK2,MPZL2,MAP7D1,TNFSF8,CAPG,CYP1B1,B3GNT8,SNAI3,PTPN11,F2RL1,GPR155,FES,RDH10
GSE3720_UNSTIM_VS_PMA_STIM_VD1_GAMMADELTA_TCELL_DN	0.150824	0.237573	0.124434	0.334077	1.23741	63	ANTXR2,LBR,PRKDC,STAU2,RALGAPA2,AKIRIN2,DCTN4,ZEB2,IL18RAP,TDRD9,FHDC1,PATL1,CRISPLD2,CXCL1,GALNS,TBKBP1,FKBP9
GSE22886_IGM_MEMORY_BCELL_VS_BM_PLASMA_CELL_DN	0.10121	0.17205	0.143759	0.299254	1.2369	163	LMNA,QPCT,CFLAR,PRCP,FNDC3B,PDXK,RAPGEF2,HOMER3,TMBIM6,EXT1,ANG,RAB1A,TPM4,MORF4L2,SMPDL3B,GM2A,AMACR,BST2,LEPROT,TM9SF2,CUX1,REEP5,RCBTB2,GDE1,ARFGAP3,HEXB,RRP12,SIGLEC9,ELL2,SEC23B,PAM,HSPB1,VPS37B,TM9SF1,TIMP2,IFNAR2,YIPF3,AIF1
GSE10239_NAIVE_VS_KLRG1HIGH_EFF_CD8_TCELL_UP	0.109902	0.184763	0.13649	0.296831	1.23657	179	SOCS3,TREML2,TCP11L2,WLS,TNFRSF1A,STK4,SARAF,IDS,RNF130,TMEM71,IL6R,TXNIP,RHOA,NCOA2,CHST15,OAZ2,PNRC1,UBN1,CD53,DNMBP,SIPA1L2,UBR2,ENG,CARD6,RFLNB,BTG1,HLA-E,NINJ1,SELPLG,ACVR1B,ARID5A,VPS37B,STAT6,SSH2,RSRP1,DEDD2,TCN2,PSME1,RNF11,SMAD4,BACE1,STIM1,FAS,RCN3,VPS8,RBM6,FOXO1,TNFAIP8L2,OCEL1,RNF213,B3GALNT2,CCM2,ABTB1,UBN2,NXF1,INHBB,BMF,KLF13
GSE25088_CTRL_VS_ROSIGLITAZONE_STIM_STAT6_KO_MACROPHAGE_UP	0.112644	0.188591	0.138805	0.307515	1.23648	128	SAT1,MPZL3,AKIRIN1,WBP1L,PELI2,LRG1,RAB1A,PPP1R15B,ARFIP1,CD53,MTURN,SOS2,ABCC3,RAB10,TAF12,AGO1,SLC26A8,SMNDC1,RTN4,PDE4A,KCMF1,PHF13,CTNNB1,CACUL1,MARCKS,RAD23B,ATP9A,PRAM1,ZNF217
GSE26928_EFF_MEM_VS_CENTR_MEM_CD4_TCELL_UP	0.116705	0.193462	0.135741	0.308507	1.23642	124	METRNL,LPGAT1,LPCAT1,CTNNA1,CDK14,HIP1,CORO1C,F5,STX3,GALNT1,DOK4,ITGAM,BHLHE40,SMIM3,GAB2,GNS,CMIP,AHNAK,DNMBP,MMP8,PTK2B,ARFGAP3,RGS6,G6PD,TIMP2,EPAS1,STAM,MYO1F
GSE12392_CD8A_POS_VS_NEG_SPLEEN_IFNB_KO_DC_UP	0.112078	0.187774	0.135002	0.29671	1.23606	179	MSL1,ACOX1,NDUFB3,IRF1,ZBTB7B,NCOA4,CHMP5,CTSB,PRKDC,CTBP2,CREBRF,SCPEP1,NDE1,LAT2,CPEB2,EIF2AK2,KIF3C,PGAM1,MYO5A,PISD,CSTB,SGK1,TPI1,ARFGEF1,OSBPL11,HLA-C,RERE,SIRPA,ARG1,PSME1,MKLN1,NIT1,TAP1,NPC2,PKM,CREG1,ATXN2,HMOX1,GBA,KDM3B,DDAH2,PRPSAP1,PDE6D,HHEX,NCOA6,DYNLRB1,RNASET2,CORO1B,CAPG,TAPBP,PLD1,PLPP3,MAT2B,TRAPPC1,DNASE1,LXN,SIAE,PI4KA,PRDX6,SACM1L,TBC1D23,VPS41
GSE7218_UNSTIM_VS_ANTIGEN_STIM_THROUGH_IGM_BCELL_UP	0.143911	0.228458	0.12564	0.32606	1.23584	73	FOSB,FOS,SKIL,TRIB1,AVIL,PTGES,SOAT1,DNTTIP1,MFAP3L,CTSA,IL18RAP,VWF,TGM3,ST3GAL2,CLIP2,RNF166,INPPL1
GSE11961_MEMORY_BCELL_DAY7_VS_MEMORY_BCELL_DAY40_UP	0.109865	0.184763	0.138805	0.302592	1.23568	147	ANXA1,KLF6,LITAF,QPCT,VIM,CD44,GAS2L1,RBPJ,PGK1,CD86,ROCK1,PSAP,SNX2,STXBP5,SLC22A15,ARHGAP21,PPP1R15B,SLC5A3,SLCO3A1,SEC24D,PHKA2,AFF1,GRK5,LEFTY1,SPTLC1,RTN4,KCMF1
GSE32423_CTRL_VS_IL7_MEMORY_CD8_TCELL_DN	0.122706	0.201187	0.132147	0.312112	1.23532	104	FPR2,ITGB3,PILRA,FKBP1A,RHOA,SH3KBP1,TXN,MTMR6,FCHO2,CHORDC1,IER3,N4BP1,STK40,THRAP3,ERN1,TREML4,TET3,PIK3CD,SLC6A12,CLEC1A,CNEP1R1,TNFSF14,TAOK3,PROS1,LMAN2,CNOT6,TBCK,ELOVL7,SNAI3,ZNF627,BCAT1,PARP14,NSF,WDR25,GNAS
GSE21927_SPLEEN_VS_C26GM_TUMOR_MONOCYTE_BALBC_DN	0.111738	0.187397	0.138022	0.303316	1.23526	145	SLC22A4,ATXN7,ALOX5AP,GCA,CPD,CAPZA2,SDCBP,HIP1,GALNT3,LAMP2,PELI2,SYF2,ITGAM,MTMR6,SLC5A3,OGFRL1,ZFAND3,CSGALNACT2,LEPROT,SLC12A6,GNB4,LHFPL2,RHOBTB1,E2F3,ZEB2
GSE6269_FLU_VS_STREP_PNEUMO_INF_PBMC_UP	0.105611	0.17841	0.140406	0.299204	1.23485	162	PTPRC,OASL,NMI,CHMP5,ADAR,IFITM3,MX2,IFITM2,GBP1,IFI16,EIF2AK2,UBE2L6,SMG7,N4BP1,KPNB1,TRANK1,SETX,NF1,PPID,HLA-B,HLA-E,GLYR1,IFITM1,MARK2,SP110,NCOA3,CHD4,MKLN1,IFIT3,HLA-A,ACTN4,IFI6,BPTF,PPIG,SON,MX1,SCAF11,SERPING1,SMG1,BRD2,ZBP1,ERGIC2,OAS1,RBM25,NXF1,IFI44L,XAF1,IL2RG,OAS3,PSMB9,GMIP,IRF7,MED1,PSME2,IFIT1,PML,SLC25A11,GCH1,JUP,UBXN4
GSE37533_PPARG1_FOXP3_VS_PPARG2_FOXP3_TRANSDUCED_CD4_TCELL_UP	0.0968097	0.16561	0.147331	0.298594	1.23458	164	GNG2,TNFSF10,NR4A1,SAMD8,USP10,SRPK1,RALGAPA2,ARHGAP9,IPMK,BHLHE40,AGO2,BOD1L1,AOC2,MSN,SDHB,ZDHHC3,SSBP2,BID,AMPD2,PRRC2C,SIPA1,RPS6KA1,CRNKL1,YIPF3,B9D2,DOCK8,ATP11B,RNF103,RNF11,SMIM11A,DICER1,KCTD12,SPEN,MAML1,CDC123,SMOX,NBEAL2,FAM53B,TMEM11,CELF2,MBNL2,PHF2,RABAC1,PKP4,RDH10,ATXN7L3,SLC15A3,AP1M2,BSG
GSE14769_UNSTIM_VS_120MIN_LPS_BMDM_UP	0.107609	0.181345	0.138022	0.296149	1.23373	177	DUSP6,FAM126B,AKIRIN1,TMEM140,MBP,CEP19,PHF23,RNF130,NBR1,RASSF2,THEMIS2,LRRC75A,GRN,KMT2E,THBD,COTL1,OGFRL1,MTMR3,KIAA0232,ATP6V1B2,SDHB,ARRB1,CRKL,STAT2,BID,IP6K1,MTMR10,UBTD1,TIMP2,HIF1AN,RSPH3,USF1,LMO2,CNN2,EXOC8,NSD1,CREG1,DHX8,RNF167,DYNC1LI2,ARHGAP25,STX16,NATD1,ZNF322,GDI1,BRK1,CAMK2G,TNFAIP8L2,PAQR7
GSE28783_CTRL_ANTI_MIR_VS_UNTREATED_ATHEROSCLEROSIS_MACROPHAGE_UP	0.11811	0.195062	0.133555	0.303267	1.23358	141	EREG,MCL1,DYNLT1,FLOT1,WDFY3,S100A12,GAS7,LASP1,JOSD1,ZFP36L1,PPP2R5A,VCAN,ARPC2,EIF1B,LCP1,BHLHE40,SLA,MED13,C4BPA,SIK3,MGAM,HSDL2,SMS,CRIP1,NUP58,IST1,WIPF2,ASAH1
GSE9946_IMMATURE_VS_LISTERIA_INF_MATURE_DC_DN	0.139057	0.222491	0.126876	0.321724	1.23353	81	GNG2,PIK3AP1,RBPJ,TMEM164,RGS18,RNF13,UIMC1,ENTPD1,PDE5A,IFITM3,PTGS1,CLU,TPI1,IK,APOL6,TBC1D5,RBM15,ISG20,AOC3
GSE26488_WT_VS_VP16_TRANSGENIC_HDAC7_KO_DOUBLE_POSITIVE_THYMOCYTE_DN	0.103139	0.17478	0.143759	0.301264	1.23293	151	IL1RAP,ABHD5,RALB,HSPA5,PLBD1,ATXN1,RNF145,DNAJC3,UBE2R2,DUSP16,PDE4D,TFDP1,CSF2RB,PTPRJ,FBXL5,GRN,GM2A,NDST1,GNS,TYROBP,PLXNC1,ATF6,BID,TMEM154,HCK,ST3GAL2,TRPS1,CD300LF,SIRPA,MARCKS,CD274,MAP2K1,TGFBR1,ERO1A,BMP2K,TBL1XR1,ABR,LY96,LDLRAD3
GSE23568_CTRL_TRANSDUCED_VS_WT_CD8_TCELL_DN	0.113166	0.189206	0.134273	0.295938	1.23285	179	TUBA1A,NR4A1,SRPK1,MS4A6A,SELL,PHF23,IL18R1,MIDN,IQGAP2,SH2D2A,FRAT1,ZNF467,NDRG1,ATP6V1E1,SUDS3,SLCO3A1,KLF7,DPF2,LAPTM5,GNB4,JARID2,SSBP2,PBX2,RFLNB,SGK1,HLA-E,RAC2,SELPLG,SIPA1,PPP4C,MARK2,CTSD,GPSM3,VPS37B,ACTN1,MYO1F,DUSP2,PITPNM1,JAK3,PSTPIP1,PADI2,GALNT10,TAP1,NPC2,AGTRAP,STIM1,BANP,LAMTOR4,TNIP1,HM13,DAP,NBEAL2,ZYX,DTX2,FAS,CDK2AP2
GSE21670_IL6_VS_TGFB_AND_IL6_TREATED_STAT3_KO_CD4_TCELL_UP	0.111593	0.187265	0.135002	0.295096	1.23283	181	FGL2,KLF10,B4GALT5,ROPN1L,HSPA5,CPM,PPM1D,CHMP5,HMGCR,STXBP5,ZMAT2,PPP2R3C,TM6SF1,SMIM3,NUP50,CYB5R4,VAMP3,PGAM1,SERINC3,MXD3,CASP1,CDC73,THOC5,TPI1,STRN,RBM14,TUBA1B,COPA,MPP1,SYAP1,STX12,MLF2,LPIN2,ARPC1A,JMJD6,GDAP2,RNF10,LY96,CDC123,ARHGAP25
GSE14415_FOXP3_KO_NATURAL_TREG_VS_TCONV_UP	0.120495	0.198463	0.132147	0.303124	1.23253	137	TREML2,PHF21A,ABCA1,ABCG1,HNRNPH3,SELL,PELI1,BAZ2B,IFNGR2,TLR1,CHST15,PNRC1,BCLAF1,KLF3,NIPBL,CHD2,TCF20,PDCD4,CRLF3,RAB3IP,SSBP2,CARD6,PARP8,KDM5B,EIF4A2,SSH2,PLEKHM1,PRPF38B,SLC43A2,SKI,ARID4A,BPTF,RNF167,EPHX1,IPCEF1,PAN3
GSE42021_CD24HI_VS_CD24LOW_TCONV_THYMUS_UP	0.105381	0.178146	0.142057	0.301019	1.23192	151	TUBA1A,MEGF9,TGFA,GAS2L1,BAIAP2,SDCBP,LASP1,TMF1,CTDSPL,COTL1,CHST15,AGO2,GM2A,RTN2,HPCAL1,KIAA0232,B3GNT2,PHKA2,GNB1,PHKB,UNC119B,SEMA6B,PRKAR2A,TBL1X,VCL,PAPOLG,USP22,SVIL,FBN2,GPSM2,TMLHE,KIF1C,MLF2,CD1D,MAPK1IP1L,ARPC1A,TMCO3,TAX1BP3,FLII,ALCAM,PLCB2,GLDC,INPP5A,PALLD,CHPT1,AP1M2,TAPT1,CYB5R1,FBXW2,ATP6V0C,MYO5C,KANK2,UNC13B,SH2D3C,FAM114A1,SLC25A11,SERINC5
GSE46242_CTRL_VS_EGR2_DELETED_TH1_CD4_TCELL_UP	0.111857	0.187467	0.137251	0.300987	1.23176	149	MYADM,TREML2,GPAT3,KIAA0040,ENTPD1,LOXHD1,IFNGR2,MOB3A,RNF41,SLA,CDKN1A,TUBA4A,TPM3,KPNB1,MPIG6B,CAMKK2,TBC1D1,ABHD2,XYLT1,ARHGEF2,AGPAT1,PSMB3,UBTD1,RC3H2,NUDT5,DUSP2,INPP5D,RBMS2,INTS3,GRAMD1A,PHLPP1,TNIP1,PRRC2A,POLDIP3,GDI2,RCN3,HELZ2,GDI1,TACSTD2,GRIPAP1,TLR6,PGM2,GALM
GSE43863_TH1_VS_TFH_EFFECTOR_CD4_TCELL_UP	0.128621	0.20916	0.129443	0.312278	1.23138	101	MCL1,HPSE,LATS2,QKI,GALNT3,FSTL1,FAR1,MIER1,FCHO2,B2M,ELL,WNK1,SHISA5,SLC39A1,SH2B3,SEMA6B,LRRN1,RBM14,PPP2R5B,KCNJ2,PHIP,KHNYN,DAGLB,XIAP,ACTB,B3GNT8,AATK,RPS6KA5,INHBB,WDR82,MEOX1,IGFBP2
GSE13522_CTRL_VS_T_CRUZI_BRAZIL_STRAIN_INF_SKIN_UP	0.128266	0.208652	0.131458	0.318373	1.23131	85	DNAJC3,AGO2,PTPN12,SOAT1,WASF3,ARHGAP6,FAM102B,DCTN4,ETS2,KDM5B,TALDO1,GMFG,EIF4A2,PATL1,TMEM167B,FAM32A,CSF3R,MGAT1,CCDC28A,ST3GAL1,NECAP1,EZH1,INPP5A,CCNG2,BMF
GSE9960_HEALTHY_VS_GRAM_NEG_AND_POS_SEPSIS_PBMC_DN	0.112957	0.18905	0.135741	0.299255	1.23077	156	FAM126B,TSPAN2,P4HA1,HIPK1,SAMD8,PDZD8,KYNU,ADAM17,CLEC4E,SNX10,PHF3,WTAP,PPP3CA,RBMXL1,N4BP1,LRRFIP2,KDM2A,ATP11A,C1RL,KAT2B,ELL2,SCYL2,RFFL,UBQLN2,STARD3NL,ATRX,AVL9,ZNF217,NSD1,YME1L1,SBNO1,LYRM1,KSR1,ATAD2B,PLAGL1,CRYBG3,FLVCR1,GPR84,DCUN1D1,PGM2,TM2D3,CD58,SLC35A5,ZBTB11,ERBIN,VPS13B,HOOK3,PSTPIP2,GOLIM4,ASPHD2,FCHSD2
GSE17974_0H_VS_2H_IN_VITRO_ACT_CD4_TCELL_DN	0.11099	0.186335	0.135741	0.296013	1.23067	174	CHSY1,BCL2A1,KLF10,RAB27A,DNAJB6,NR4A1,STX6,SPAG1,SDF2,CEP19,VMP1,DCUN1D3,VASP,PPM1D,DSE,PHF23,SIPA1L1,EMP1,ST8SIA4,ZSWIM6,ABAT,CPEB2,TNFAIP6,KCTD21,CTTN,FAM102B,EVI2A,LYST,OSBPL11,NAB1,ARHGEF2,TOB2,CRNKL1,COPB2,GRAMD4,SERTAD1
GSE7831_1H_VS_4H_INFLUENZA_STIM_PDC_DN	0.117453	0.194441	0.132147	0.298391	1.23046	158	CD44,RC3H1,PIK3AP1,SRPK1,PRKCB,ADGRG3,IL1R1,SORL1,MAP3K5,LRRC75A,RBP7,CHST15,HAL,WNK1,MED13L,CD53,CUX1,REEP5,UBE4B,CPSF7,TAOK1,CAMKK2,HNRNPU,ABHD2,CAP1,INTS6,SELPLG,WDFY4,TCN2,SH3BGRL3,PDS5B,BIRC6,CSF1R,ATXN2,PLEKHA2,ZNF397,CD93,SEMA4D,BMP2K,AP1S2,IPCEF1,SEMA4A,ENC1,DAP,AKNA,ATP8B4,SCAP,CRYBG3,FOXO1,NOTCH1
GSE360_HIGH_DOSE_B_MALAYI_VS_M_TUBERCULOSIS_MAC_UP	0.116685	0.193462	0.132147	0.295896	1.23038	170	AOAH,PRCP,CDA,IL1R1,RASSF2,LMTK2,FUT7,FGR,TPD52L2,UBN1,SIRPB1,DUSP3,LILRA2,TMEM184B,DIAPH1,TRIM38,PLCG2,KIF3C,VAV1,CTTN,FCN1,LST1,GNB1,ITGB5,PISD,TLR5,FAM131A,CAMKK2,CYP27A1,IFITM1,ERF,FCGRT,RAB32,STX5,STX7,GAB1,TNFSF14,NEU1,MLF2,SIAH1,ATP6V0A1,GLB1,ARHGAP25,MAPRE2,CA4,DAP,FAM53B,ABCC5,TBC1D2B,STK10,TXNRD1,CD151
GSE28737_WT_VS_BCL6_HET_FOLLICULAR_BCELL_UP	0.118048	0.195052	0.134273	0.303749	1.23032	133	BRWD3,KLF4,SPTLC2,SNX27,TJP2,MCTP1,ARHGAP9,PRDM10,SIK3,CHD2,FAR2,ATP6V0B,WAS,RGL2,ROCK2,RLF,YTHDC1,MCOLN1,PITPNM1,MARK4,PLEKHA2,SRCAP,TNIP1,STXBP2,WWP2,RIN3,NBEAL2,ZYX,CCP110,SCAP,WDR47,ANPEP,TYK2,TCIRG1,GGT1,AP1M2,EPB41L3,INTS8,FMO5,FGFR1,BAIAP3,VPS41,CCDC134
GSE40184_HEALTHY_VS_HCV_INFECTED_DONOR_PBMC_DN	0.115468	0.192132	0.132846	0.295155	1.22942	178	SRGN,RABGAP1L,SERPINB1,ATP2B1,GNG2,QPCT,TNFSF10,GABARAPL1,GLIPR2,ITGB3,S100A6,PYGL,ZMAT2,SH2D2A,BHLHE40,WNK1,SEC24D,PITPNA,RCBTB2,IRAK3,BICD2,PIM2,FURIN,TPI1,IL18RAP,STK24,SEC23B,SLC45A4,ARPC4,ARID5A,TAP2,ATG7,YIPF3,IL12RB2,OTUD5,EPB41,GPBP1L1,UBE2M,MLF2,KANSL1,AKAP10,WDFY1,KATNB1,ARL15,CAPG,NRBP1,GNPTG,PGM2,GRINA,MOB2,GLDC,SLC12A7
GSE37301_COMMON_LYMPHOID_PROGENITOR_VS_RAG2_KO_NK_CELL_UP	0.124571	0.20373	0.130777	0.306355	1.22928	126	STX11,CPD,AMD1,CTNNA1,PGM1,IL18R1,CREM,THEMIS2,HIVEP2,HRH2,GYG1,ARF3,MAPK14,ATP2B4,MPZL1,RAB8A,CD59,HBEGF,PLXNC1,CASP1,CEBPD,ARNTL,CRKL,HNRNPU,SLC6A12,IL12RB2,PSTPIP1,RABGEF1,MAEA,IFNGR1,ITGB2,CRADD,AKAP10,SMOX,ATAD2B,MBNL2,LCOR,HNRNPF,CLDND1,PPFIBP2,SECTM1
GSE2770_IL12_VS_IL4_TREATED_ACT_CD4_TCELL_6H_DN	0.113269	0.189312	0.133555	0.292298	1.22925	189	ADGRE5,HNRNPH2,SNN,EIF4E3,IQGAP1,PDE4B,VASP,RTN3,RNF24,PIAS1,GALNT1,STK38,MAPK14,NCOR1,SEC11A,CDKN1A,SLCO3A1,PPP3CA,KLF7,TMEM184B,ATF7IP,HSBP1,PRR13,UBR2,RILPL2,BCL10,WDR26,YPEL3,KCMF1,ACTR1A,TSHZ3,CARHSP1,HSD17B4,PIK3CB,TMEM176B,ITGB2,BIN3,IPCEF1,LDLRAD3,AKNA,NBEAL2,HS1BP3,ATXN1L,PRICKLE3,NRBP1,RAP1GAP2,PECR
GSE40666_WT_VS_STAT4_KO_CD8_TCELL_UP	0.158365	0.248149	0.121543	0.332816	1.22908	64	EPHB4,LITAF,NFE2,C4BPA,ATF7IP,PHOSPHO1,RAB10,PANX2,PLXNC1,GRK5,LYST,MARCKS,AQP10,ACOT9,TDRD7,MX1,JSRP1,SEMA3C,TESMIN,KMT2D,TNFAIP2
GSE3565_CTRL_VS_LPS_INJECTED_DUSP1_KO_SPLENOCYTES_DN	0.114917	0.191411	0.134273	0.29855	1.22889	157	DUSP6,TREML2,ABCG1,TCP11L2,MAP4K4,JMJD1C,SELL,SIPA1L1,PCBP1,RNF114,PELI1,IFNGR2,EXT1,ARHGAP9,TLR1,CHST15,TRIM25,GRK6,AKAP13,SNRK,UBE4B,ENG,RAB3IP,PLEKHO1,SSBP2,CCT5,ZYG11B,TBL1X,WDR26,TIMP2,RPS6KA1,KDM5A,ACTN1,MPP1,ANKRD55,NPC2,GRAMD1A,GTF2I
GSE13306_LAMINA_PROPRIA_VS_SPLEEN_TREG_DN	0.121868	0.200161	0.132147	0.303868	1.2288	131	CHSY1,ANXA1,TIPARP,NFIL3,RHOB,AQP9,BASP1,RALB,HACD4,MCTP1,SPATA2L,PYGL,TXN,S100A9,ANG,TSPAN9,HPCAL1,RCBTB2,RNASE4,RGS6,RIT1,CYSLTR1,TREML4,MBOAT1
GSE13738_TCR_VS_BYSTANDER_ACTIVATED_CD4_TCELL_UP	0.108696	0.183114	0.137251	0.294954	1.22875	177	CHSY1,RAB27A,SERPINB1,VNN2,CPPED1,RUBCNL,GK,ITCH,SELL,LASP1,CHMP5,MRPS6,PPP2R5A,ACSL3,B3GNT5,MCTP2,NHS,SLC5A3,SEC11A,TRIM25,LAT2,MPZL1,ETV6,SLC12A6,CTTN,SSBP2,NT5C2,ETS2,SLC25A44,CLTC,NAB1,ARHGEF2,MPP1,ZFYVE1,AIF1,GRAMD4,MYO7B,ARHGEF6,STK26,B3GNTL1,MAPRE2,DECR1,AHCYL2,VPS8,DYNLL1,AP2B1,MOK,PALLD,BATF3,STAMBP,CASP9,TRAK1
GSE22886_NAIVE_BCELL_VS_BLOOD_PLASMA_CELL_UP	0.116558	0.19335	0.132147	0.294924	1.22845	178	DUSP6,STX6,TSC22D3,ARHGAP19,KAT6A,SELL,ZFP36L1,ARIH1,SORL1,CDK19,MX2,KDM6B,SLA,DUSP1,APBB1IP,SP1,KLF7,SOS2,LAPTM5,CLCN4,PTGS1,PHKA2,ETS2,FAM131A,BTG1,LYST,XYLT1,RGL2,PIK3CD,GNG11,TRPS1,MTMR10,STAT6,NBPF10,ASAP1,TBC1D5,KHNYN,ZCCHC2,CLEC7A,RBM8A,TEP1,DUSP10,MMD,WDR48,HERC3,FAM53B,ABCC5,ATAD2B,CLEC4A,VAV3,ANKFY1,SLC12A7,BRD3,GTPBP2
GSE18203_CTRL_VS_INTRATUMORAL_CPG_INJ_MC38_TUMOR_DN	0.114843	0.191352	0.132846	0.294023	1.22835	181	BCL2A1,GNG2,LITAF,MID1IP1,CASP4,GABARAPL1,BCL6,HMGB2,HIF1A,CD44,LPGAT1,S100A11,PGK1,TJP2,ADAM19,RPN1,S100A6,NQO2,LAMTOR5,BHLHE40,S100A4,S100A10,TMBIM1,REEP5,PRR13,PGAM1,PLXNC1,CASP1,PSME3,ABHD4
GSE45881_CXCR6HI_VS_CXCR1LO_COLONIC_LAMINA_PROPRIA_UP	0.116558	0.19335	0.132147	0.294851	1.22815	178	PTPRC,ATXN7,PHF20L1,IVNS1ABP,HNRNPH3,KAT6A,IQSEC1,BAZ2B,NCOA2,GBP2,SLC5A3,PTTG1IP,PPP2R2A,PLPPR2,MIA3,CPVL,ARNTL,THRAP3,NUP98,TRIP12,FAM8A1,EP300,GOLGB1,SVIL,MKRN1,SYNJ1,AREL1,GOLGA7,CDK12,ENTPD4,FMNL1,MYCBP,CD302,KPNA1,ERO1A,PAFAH1B1,HERC3,MSL3,VPS8,CELF2,WDR44,FBXO38,GDI1,HERC1,SETD1B,LGALS8,UBR4,ANKFY1,CLDND1,KLC1,ULK1,RBM25,SEC61A2,KIF21B,MED23,POLR2A,NLRP1,FOXJ2,CST3,MECP2,HDC,TRIM23,PSME4,APPL2,TIAL1,PLEKHB2,RCOR3,SMC4,SRP54,TRMO,CCR9,TTLL3,PRPF40A,CEP83,ZBTB7A,FAM193B,TNKS2,WDR55,APOL3
GSE17721_CPG_VS_GARDIQUIMOD_8H_BMDC_DN	0.117453	0.194441	0.132147	0.296114	1.22775	169	IL1RAP,TP53INP2,PLBD1,CTNNA1,PBXIP1,QKI,TMBIM6,ADAM19,EXTL3,ARPC3,EXT1,ARRB2,TBC1D8,SMPDL3B,SLK,RASSF3,TM9SF2,KBTBD2,FAM53C,REEP5,B3GNT2,CKLF,ANP32A,ATP6V0B,TP53INP1,ARPC1B,ARFGEF1,RASSF5,TRPS1,ADAM9,TOB2,PARP9,CTBS,MAPK3,IL17RA,INTS3,DICER1,KANSL1,RBM5,SYNE2,CCNI,HHEX,PRRC2A,WBP2,RASA2
GSE5589_WT_VS_IL6_KO_LPS_AND_IL6_STIM_MACROPHAGE_45MIN_DN	0.120805	0.198839	0.131458	0.300825	1.22728	143	MCEMP1,EREG,CASP8,PLXDC2,IQGAP1,GNAI3,SPTLC2,SLC37A2,UHRF1BP1L,IQSEC1,SLC5A3,NEDD9,LPCAT3,AVPI1,KIDINS220,CLCN4,CANT1,EVI5,PHKA2,TALDO1,OAF,SAMD4A,ABHD3,CDH2,GRB10,TBC1D2,ADIPOR2,SYK,CCDC17,SYNE2,PRPSAP1,SON,AOC3,SMOX,GRK2,SERPINE1,XRN2,HEBP1,PECR
GSE21927_BALBC_VS_C57BL6_MONOCYTE_SPLEEN_DN	0.121453	0.19977	0.132147	0.302991	1.22725	133	RAB27A,DYNLT1,KRAS,VNN3,PRUNE1,NFE4,ATP6V0E1,CR1,SNX10,HIVEP2,NQO2,DPH3,FCHO2,IFI16,SLC40A1,TCF20,WAPL,IDH1,TNFRSF10B,JUN,PIGB,CDC42SE1,AGPAT1,DHX34,LGALSL,STX12,ZNF397,SRGAP2,TAX1BP3,LYSMD3,RAB13
GSE9650_EXHAUSTED_VS_MEMORY_CD8_TCELL_UP	0.122727	0.201187	0.131458	0.302651	1.22722	136	PLSCR1,ANXA3,LITAF,BCL3,VNN1,HIF1A,CXCR2,VMP1,FSTL1,TFDP1,PTPRJ,IL1RN,ENTPD1,SEC14L1,SELP,LAT2,AHR,TLN1,LRP10,ST6GALNAC2,TBL1X
GSE3337_4H_VS_16H_IFNG_IN_CD8POS_DC_UP	0.113147	0.189206	0.133555	0.29179	1.22706	190	SRGN,SERPINB1,LMNA,PFKFB3,GABARAPL1,GLIPR2,HSPA1A,TP53INP2,GNAI3,IFI30,STAT3,IL1R2,ZFP36,IL1RN,DDIT3,NDRG1,ASPRV1,MORF4L2,AGO2,CDKN1A,NANS,CD63,CPSF7,METTL9,NEK6,CSNK1D,STAM2,HSP90AB1,CRNKL1,LSP1,RNF19B,DNAJA2,TNFAIP3,NUDT5,GHITM,DR1,HDLBP,CDK11B,GTF2B,CD1D,BUD31,LDHA,POLB,SELENOK,ATP6V0A1,TNIP1,GADD45B,RBM6,ANKRD33B,YWHAE,TCP1,SLFN12,SLC44A1,BATF3,ADAM8,TNFAIP2
GSE11961_MEMORY_BCELL_DAY7_VS_MEMORY_BCELL_DAY40_DN	0.113311	0.189319	0.135002	0.297464	1.22643	161	KLF6,TUBA1A,GPAT3,AGPAT4,CPEB4,MEGF9,HSD17B11,JMJD1C,PLBD1,IFNAR1,SH2B2,SLC37A3,ARRB2,COTL1,IPMK,PTTG1IP,GM2A,CLIP1,CCNDBP1,CRISP3,HSDL2,JARID2,GMPR2,CAT,ORAI2,MEF2D,TMEM30A,MAPK3,PRKACA,AGO4,STARD10,LAMTOR4,TAX1BP3,MAP7D1,SMIM14,CAMK2G,RAB37,PGM2,GPR155,CARD19,EMP3,GRAMD1C,TPRG1L,ZDHHC20,GSN,EMC2
GSE2770_UNTREATED_VS_IL12_TREATED_ACT_CD4_TCELL_48H_DN	0.108911	0.18335	0.138022	0.296492	1.22589	164	ANXA1,HSP90AA1,UBE2D3,CRK,PPBP,EXTL3,SPATA2L,ANXA5,UBE2B,RAB1A,MED13,PLPPR2,UBE2L6,PITPNA,PGAM1,HSDL2,HNRNPLL,WDR26,GRB2,STRN,GLYR1,NECTIN2,ATF3,ACVR1,TNPO3,MAP2K1,RNF11,HSD17B4,ARMCX3,HELZ,PHLPP1,POLB,PDE6D,CNOT6,SBNO1,GKAP1,ZYX,AZIN1,NFKB1,HEBP1,YWHAE,SNX3
GSE22103_UNSTIM_VS_LPS_STIM_NEUTROPHIL_UP	0.109544	0.184353	0.13649	0.291865	1.22562	192	BCL2A1,BCL3,TUBA1A,CRK,RARA,JUNB,ITGA5,SKIL,TRIB1,VASP,MAP2K4,ZFP36L1,IFNAR1,ANXA5,THEMIS2,NFE2L2,DDIT3,EIF1B,PPP1R15B,RHOG,MORF4L1,HIVEP1,PRR13,ARFGAP3,ZDHHC18,SUSD6,PIK3R5,ABHD2,INTS6,NINJ1,CLK3,MAX,PPP2CA,GNA13,FNBP1,PRDM2,MARK4,RNF11,NR1H2,SEMA4D,MAPKAPK3,RELA,ZBTB21,RGP1,TUBB6,CEBPA,PIM3,NUB1,FAS,GRIPAP1,NECAP1,RASGEF1B,WDR1,NFIC,OSGIN1,IRF2BPL,ADAM8,TNFAIP2,RGS1,ZEB1,MMADHC,HS6ST1,IWS1,PIGY,PHLDA1,KIF2A,CRTC2,OTULIN
GSE42021_CD24INT_TREG_VS_CD24INT_TCONV_THYMUS_UP	0.116254	0.193085	0.131458	0.29137	1.22555	188	RGS2,HSD17B11,MS4A6A,NBR1,ATP6V0E1,SUPT4H1,WIPF1,GRN,EIF4EBP2,DIP2B,LAT2,SDC3,LEPROT,CCNDBP1,OGDH,REEP5,FLI1,PLCG2,IDH1,CTSA,PLEKHO1,RIT1,ARRB1,FOXO3,SGK1,WAS,TALDO1,RGL2,YPEL3,OSBPL11,MKRN1,ATP6V0D1,VPS37B,RERE,WASHC2A,MAPK3,LMO2,LRP1,INPP5D,MLF2,MAST3,ARPC1A,LMAN2,PPP1R21,TEP1,HHEX,DAGLB,DAP,SMIM14,STK10,COLGALT1,PTOV1,GLTP,NFIC,MAN2B1,MAT2B,AKT1,KMT5C
GSE31082_DP_VS_CD4_SP_THYMOCYTE_UP	0.117519	0.194481	0.131458	0.294174	1.2255	179	PAIP2,RAB21,HMGB2,EIF4E3,TP53INP2,KRAS,HNRNPH3,ANGPT1,CEP19,ATP6AP2,CTDSP2,STXBP5,KIF5B,UBE2A,SLMAP,SBNO2,SOS2,USP15,MXD3,OAZ1,UBALD2,STRN,OSBPL11,TRPS1,KIAA1958,BRD8,HDLBP,CNOT8,ZNF24,SLC43A2,MLF2,NETO2,KDM3B,CASS4,SRGAP2,BRPF3,MED30,DYNLRB1,PDPK1,CCP110,MDM1,KIAA0556,NDUFB6,TRAK1,BMF,DDIAS,SDHD,UMAD1,PGLS,DCTN1,COX6A1,KIAA1841,CIPC,PSRC1,CST3,FCHO1,TRIM11,NKAP,TRIM39,CDK2AP1,RAPGEF1,GZF1
GSE29618_PRE_VS_DAY7_POST_LAIV_FLU_VACCINE_MONOCYTE_DN	0.114007	0.190219	0.133555	0.294427	1.22537	172	FOSB,BTG2,RFX2,CPPED1,HSPA1A,TNFRSF10C,APAF1,MBP,ATXN1,CAB39,RAB7A,ARHGAP19,SKAP2,MCTP1,OSBPL8,ANG,RXRA,SLA,DUSP1,LAT2,ZNF106,ATP6V1B2,CBX1,GMPR2,JUN,UNC119B,TAF12,ST6GALNAC2,LYST,ABHD2,IP6K1,IER2,ZFAND5,PINK1,RSRP1,YIPF1,CCNL1,GPR107,JADE1,BTK,SYNE2,PRPSAP1,SRGAP2
GSE39022_LN_VS_SPLEEN_DC_UP	0.116279	0.193085	0.133555	0.297841	1.22496	156	B4GALT5,FOSL2,MID1IP1,VIM,FLOT1,AGPAT4,NMI,MXD1,IQGAP1,ANGPT1,TACC1,RAPGEF2,IFI30,SPP1,GPR160,MBD2,GAPDH,TUBA4A,PGAM1,TPI1,IL18RAP,FEZ2,PLIN3,EHD1,APOL6,TMEM30A,PADI2,TMEM40,UBL3,TBC1D2,ISY1,CRIPT,AP2M1,SEMA4A,TMED8,CCP110,TLR6,KIF23,LGALS8,NFIC
GSE26488_CTRL_VS_PEPTIDE_INJECTION_HDAC7_DELTAP_TG_OT2_THYMOCYTE_DN	0.115512	0.192138	0.133555	0.296358	1.22493	163	FOSB,ANXA1,TIPARP,BTG2,TNFSF10,G0S2,FLOT1,OAT,MAN1A1,UBE2D3,CRK,DNAJB1,LATS2,ADM,FLOT2,ZFP36,ADAR,GRN,SPARC,CERS2,GRK6,CHMP3,ANP32A,ATG2A,HCK,RGL2,ZFAND5,RBMS2,PTK2,GBP4,KIF1C,PDLIM1,HEY1,CLPB,IFNGR1,AP1S2,TAX1BP3
GSE13306_TREG_VS_TCONV_SPLEEN_UP	0.125858	0.205421	0.130106	0.304007	1.22488	129	CSRNP1,RGS2,OAT,HACD4,FKBP1A,PAPSS2,PTPRJ,HIVEP2,PECAM1,KIF5B,TLR1,ATP6V1E1,VAMP3,MTMR3,HBEGF,SIPA1L2,ARF1,IL10RB,TSC22D1,RIPK2,SGK1,TBC1D7,TP53I11,MPP1,MMP9,FAM107B,PARD3,ISG20,CTLA4,RSF1,ADAMTSL4,FAM53B,AHCYL2,PRDM5,LTF,SNX3
GSE26495_NAIVE_VS_PD1HIGH_CD8_TCELL_DN	0.116254	0.193085	0.131458	0.291193	1.2248	188	RAB27A,B4GALT5,KLF6,MAN1A1,APMAP,LPCAT1,ATXN1,HACD4,ITCH,GALNT3,PPP4R1,PTPRJ,TNFRSF1B,MAP3K5,GYG1,MCTP2,NDRG1,MICAL2,TPM4,BHLHE40,CPEB2,LPP,ATP2B4,SYTL3,NEDD9,S100A4,SLCO3A1,AHNAK,CLEC2B,SESN2,PLCG2,CASP1,PLEKHO2,SH2B3,ERN1,TP53INP1,ZEB2,SP140,KAT2B,PAM,CHST11,TOB2,STARD3NL,TBK1,ACOT9,AGO4,ACTN4,SYNE2,SRGAP2,CAST,ARHGAP25,WWP2,HERPUD2,FAS,RAP1GAP2,IL10RA,GALM,TCIRG1,SH3BP2,ADAM8,PTPN22,WIPI1,CD58
GSE411_100MIN_VS_400MIN_IL6_STIM_SOCS3_KO_MACROPHAGE_UP	0.1122	0.187914	0.135002	0.294575	1.22468	173	MCEMP1,SRGN,IKBIP,TNFSF10,CPD,BRWD3,RTN3,RAB3D,RHOA,DDIT3,ARHGAP21,USP15,ARF1,SERINC3,ARHGAP6,SH3GLB1,PIK3R5,PIGB,TBC1D7,UBE2L3,IER2,G6PD,PPP2CA,TM9SF1,PPP1R11,TGFBI,STX5,RNF19B,POLR2C,CTBS,GPSM2,RNF103,STX12,GALNS,CASS4,RAB2A,CDC123,SH3TC2,MAPRE2,NEK7
GSE16522_ANTI_CD3CD28_STIM_VS_UNSTIM_MEMORY_CD8_TCELL_DN	0.117391	0.194441	0.131458	0.293137	1.22425	184	RP2,CLIC1,CTSS,PXK,RAB3D,FLOT2,PLP2,IDS,CHMP5,ACTR3,ENTPD1,SDCCAG8,MOB3A,MCTP2,HBP1,COTL1,NCF4,ABHD16A,KIAA0319L,VAMP3,SPOP,PRR13,SHISA5,SDHB,RPGR,HSDL2,CUL3,OS9,PHKB,LRPAP1,ITM2B,SELPLG,PIK3CD,MKRN1,RAB32,PINK1,PRKACA,GIMAP4,NCF1,SMIM11A,ANKRD44,CRADD,NDUFA2,CELF2,BRK1,PARP14,SENP7,ITGA1,BIRC2,SAPCD2,PPP2R5C,CREB3,EMC2,IRF7,FBXW2,TTC32,CORO1A
GSE37301_LYMPHOID_PRIMED_MPP_VS_PRO_BCELL_UP	0.12404	0.202942	0.128143	0.296861	1.22415	158	ANXA1,RARA,HNRNPH3,PRUNE1,ITCH,CORO1C,LAMTOR5,RXRA,RAB1A,NDE1,CAMP,PPP2R3C,NDRG3,RNF141,SLCO3A1,SOS2,CD59,XPC,SH3BGRL2,IP6K1,PPM1B,CLTC,SVIL,RMND5A,SLC6A12,STAM,FTL,ATG7,PRKACA,DEF8,GTF2B,TAOK3,BUD31,JADE1,ERO1A,PEX13,MAPRE2,NDUFA2,MPZL2,DHX40,ZNF322,NRBP1,HEBP1,PAQR7,CARD19,AFF2,TRAK1,KMT5C
GSE22886_UNSTIM_VS_STIM_MEMORY_TCELL_UP	0.116431	0.193271	0.132147	0.294363	1.22381	174	ADGRE5,VNN2,VNN1,DPYD,ACAP2,CTDSP2,OSBPL8,JUND,HIVEP2,FBXL5,STK38,TLE4,DAZAP2,S100A4,NDRG3,TCF20,NAIP,FLI1,LCP2,CNPY3,ICAM3,TSC22D1,GLRX,JUN,CAT,CLEC5A,IER2,S1PR4,GPSM3,IFNAR2,EHD1,TMEM159,MYO1F,GOLGA7,RBM22,CNN2,INPP5D,CNOT8,MARCKSL1,RGS14,DPEP2,NKX3-1,AGO4,BNIP3L,DNM3,CCNI,ITGB2
GSE17580_UNINFECTED_VS_S_MANSONI_INF_TREG_DN	0.113063	0.189162	0.135002	0.295607	1.22372	165	FGL2,BCL2A1,LITAF,ANTXR2,CASP4,METRNL,SLC22A4,S100A11,HTATIP2,CPQ,RAB20,LAMP2,S100A6,RAD21,VDR,BHLHE40,SMPDL3B,GM2A,S100A10,CYB5R4,CTTN,GLRX,PIK3CG,USP25,BID,LRPAP1,FURIN,NAB1,ATP6V1A,POLR2C,LGALSL,LPIN2,STARD10,BUD31,DAPK2,PROS1
GSE37301_COMMON_LYMPHOID_PROGENITOR_VS_GRAN_MONO_PROGENITOR_UP	0.123632	0.202466	0.128143	0.296176	1.22334	159	ADGRE5,ATP2B1,LRRFIP1,NFIL3,HNRNPC,NDEL1,GPX3,KYNU,MYLIP,TLE3,SDCBP,ZFP36L1,UHRF1BP1L,TGFBR2,KIF1B,SLA,KIAA0513,PPFIA1,PSME3,VEGFA,NFAT5,NUP98,SLC25A44,TBL1X,VCL,CCR4,ARHGEF2,GSE1,FNBP1,TNFSF14,CHD4,PTK2,MKLN1,NETO2,KPNA1,KLHL18,KL,ARF4,RBM8A,TAL1,MAPRE2,ENC1,RIN3
GSE21670_UNTREATED_VS_TGFB_IL6_TREATED_STAT3_KO_CD4_TCELL_UP	0.115468	0.192132	0.132846	0.293866	1.22311	176	CHSY1,PLSCR1,ANXA3,LITAF,GABARAPL1,RNF149,CPD,LPGAT1,CTNNA1,RBPJ,PLP2,MRPS6,DUSP16,SPP1,TNFRSF1B,LRRC75A,TMCC1,SLC5A3,MPZL1,TOR1AIP2,REEP5,ARFGAP3,N4BP1,PDK3,UBE4B,GMPR2,ABHD4,VCL,RRAGD,KNSTRN
GSE5589_WT_VS_IL10_KO_LPS_AND_IL6_STIM_MACROPHAGE_45MIN_DN	0.121896	0.200161	0.131458	0.301051	1.22283	139	FOS,AGPAT4,PLXDC2,STAG2,SKIL,SNX27,SLC37A2,PIAS1,TBC1D8,SLMAP,LPCAT3,OTX1,C4BPA,NIPBL,KLF7,FAM168A,PCBP2,N4BP1,TBL1X,GATAD2B,WAS,TALDO1,WIPF2,ROCK2,TOX4,KIF1C,IGF2BP3,KANSL1,DNM2,TGFB1,WBP2,TAB3,EFCAB2,HEBP1,TMEM104,WDR47,FBXL19,EXOC3L2,GLDC,IL16,FRMD3,SPTB,SENP7,PRDX3,SRPRA,MFAP3,SNRNP48,XRCC4,PTEN
GSE41867_DAY15_EFFECTOR_VS_DAY30_MEMORY_CD8_TCELL_LCMV_ARMSTRONG_DN	0.125285	0.204553	0.130106	0.302203	1.22258	132	STX6,SPOPL,KCNE3,SERTAD2,LBR,NLRC4,USP4,UHRF1BP1L,ZBTB34,USP32,TLR1,KLF3,SEC24D,NIPBL,NAIP,ZFYVE16,ZNF638,FAM102B,CCR2,EEPD1,PLB1,LEFTY1,MIS18BP1,RGS14,DPY19L3,PRAM1,ZNF18,DUSP18,RHOT1,VPS37A,CCSAP,CEP97,USP38,MTM1,ANKRD26,PTPN22,TBC1D15,AKAP5,SNX30,DOCK7,TTI1,ZMYM2,RNF168
GSE17721_LPS_VS_PAM3CSK4_24H_BMDC_DN	0.126224	0.205811	0.126254	0.293942	1.22224	171	GNG2,BCL6,RAB7A,ATP6AP2,FCGR2A,GK,HIP1,RAB3D,PLP2,PGK1,PILRA,CTDSP2,ACTR3,HMGCR,PECAM1,FGR,PLAUR,SLC12A6,CKLF,TRIM69,HSD17B12,GRK5,HNRNPLL,TP53INP1,SIPA1,YPEL3,SVIL,GPSM3,ADAM9,VSIR,MOB1A,GPSM2,FNBP1,RSPH3,LAMTOR1,PTBP3,SRSF9,ALDOA,DOK3
GSE9650_GP33_VS_GP276_LCMV_SPECIFIC_EXHAUSTED_CD8_TCELL_DN	0.11987	0.197634	0.129443	0.29116	1.22206	187	NFKBIZ,SAT1,GLIPR2,STX6,AKIRIN1,IVNS1ABP,SRPK1,LATS2,RNF13,ARIH1,ANXA5,CHP1,STK38,LAMTOR5,WTAP,DUSP1,KLF3,TM9SF2,CCNDBP1,RBMXL1,ATF6,METTL9,ARNTL,PAFAH1B2,FOXO3,PAK2,SGK1,UBALD2,PPM1B,SPTLC1,HCLS1,EIF1,TBC1D14,CTNNB1,TIA1,GHITM
GSE21033_CTRL_VS_POLYIC_STIM_DC_1H_UP	0.136101	0.21916	0.125033	0.306126	1.22204	117	FOSB,ARHGEF40,ANXA1,RAB11FIP1,TMEM43,VIM,TUBA1A,RFX2,SERTAD2,RALB,MS4A6A,IL6R,EMP1,THBD,SEC14L1,DUSP1
GSE7852_LN_VS_THYMUS_TREG_UP	0.12404	0.202942	0.128143	0.294692	1.22185	169	SRGN,SLC2A3,ANTXR2,CASP4,CPM,TNFRSF1A,CPQ,CD86,TTC7A,PTPRJ,TDP2,GBP2,BCLAF1,TMBIM1,NDST1,ATF7IP,KIAA0232,ATP6V1D,RNPEP,IRAK3,PLXNC1,CASP1,KIF13A,PISD,ARRB1,GNAQ,ARSB,HLA-B,NUAK2,HNRNPLL,TMEM154,WIPF2,HLA-E,SUPT20H,TBC1D14,FOXN3,GALNT10,GBP4,PEAR1,AGO3,BMP2K,FGF13,IPCEF1,AKNA,SLC15A2,PACS1,RAB6B,DAPP1,SLC12A7,RAB43,UBASH3B,TWSG1,SLC35A5,TIRAP
GSE13522_CTRL_VS_T_CRUZI_BRAZIL_STRAIN_INF_SKIN_DN	0.137931	0.22098	0.123842	0.305545	1.22141	120	TPPP3,CSTA,PHF21A,ABCA1,BCL6,RAB21,ATP6AP2,NFE2L2,PDE5A,ASPRV1,TM6SF1,CD53,GAB2,STAU1,ITGB5,RFLNB,USP25,HCK,LRP1,ATOH8,NPC2,GTF2I,STYXL1,STIM1,AGO3,SERINC2,SIAH1,ARAP3,ARHGEF6,TEP1,SEMA4A,CEP97,RAB13,ATP8B4
GSE41867_DAY6_VS_DAY8_LCMV_CLONE13_EFFECTOR_CD8_TCELL_UP	0.122112	0.200448	0.129443	0.295725	1.22049	162	STX11,ANXA1,LMNA,DNAJB6,FCER1G,PAK1,MS4A6A,FLOT2,ATP6V0E1,LPCAT2,ENTPD1,SERTAD3,DOK4,IFITM3,MCTP2,BHLHE40,NACC2,WASF2,RNASEL,STK40,ENG,STAT2,HLA-B,ITM2B,LYST,TALDO1,IP6K1,MYO1F,FBXO33,NIT1,FMNL1,ISG20,SPATA13,CASS4,LAMTOR4,TNIP1,GOLM1,TRAFD1,SLC11A1,IL10RA,ZBP1,RNF213,EPHB1,TRAPPC1,CASP9,ADAM8,GTPBP2,OAS3,MRPL44,IGBP1,PSMB9
GSE7831_CPG_VS_INFLUENZA_STIM_PDC_1H_UP	0.121343	0.199657	0.128789	0.291926	1.22037	182	DNAJA1,RABGAP1L,ABCA1,KRAS,MSL1,ANGPT1,LATS2,PXK,GAS7,IGF2R,IL18R1,TMEM71,PPP2R5A,VAPA,RAD21,TLE4,GRK6,CD53,AHNAK,LRP10,SHISA5,PHC2,KIF3C,RFLNB,IST1,IL18RAP,MEF2D,NAB1,PIK3CD,S1PR4,RSPH3,CDK11B,SKI,LPIN2,PEF1,LMAN2,ARAP3,SF3B1,GOLM1,NFYC,TAL1,SEMA4A,DAP
GSE29618_PRE_VS_DAY7_POST_TIV_FLU_VACCINE_MONOCYTE_UP	0.14433	0.228973	0.120433	0.304835	1.22006	121	TMEM43,G0S2,ABCA1,IVNS1ABP,NAMPT,PDZD8,TOPORS,ITCH,NEDD9,ZBTB18,PPP3CA,SLC6A6,BCORL1,ZNF200,MFAP1,HBEGF,CAMKK2,ITPK1,WDR26,STK24,VPS37B,ACTR1A,CCDC30,GNA13,TECPR2,EPB41,PTBP3,PLEKHG3,BIN3,KMT5A,STS,NBEAL2,RAB27B,IL10RA,SLC44A1,ZNF646,VPS13B,ZFX,SERPINB10,TNFRSF9,SNAP29,KIAA0753,NOCT,RETN
GSE6259_33D1_POS_DC_VS_BCELL_UP	0.142526	0.227072	0.122108	0.309382	1.21996	101	HNRNPH3,GPX3,SPTLC2,SARAF,DSE,NPTN,KLF3,WNK1,RNASEL,VAMP3,PSENEN,SNAP23,MYL9,RAB33B,PAM,RTN4,MTMR10,TMEM159,FOXN3,TMEM30A,RBM15,IGF2BP3,ARAP3,ATP6V0A1,TBC1D2B,SLC6A4,FKBP9,GFOD2,BSDC1,TRIM56,SEC62,INPP5A,ATP6AP1,MAP1LC3A
GSE4984_GALECTIN1_VS_LPS_STIM_DC_DN	0.133106	0.215017	0.12564	0.301636	1.21986	130	CEACAM1,PDXK,HECW2,ADAM17,RTN3,UHRF1BP1L,SPP1,CYTIP,PLK3,ANKRD22,EMP1,LILRB3,RBP7,MAPKAPK2,SELP,LPP,NANS,KLF7,ARL8A,SDHB,TSC22D1,ATP11A,BID,TALDO1,PTPRE,HSP90AB1,DOCK5,APOL6,STON2,PTGES3,NAA50
GSE3994_WT_VS_PAC1_KO_ACTIVATED_MAST_CELL_UP	0.143022	0.227565	0.121543	0.306286	1.21955	112	KLF10,TSPAN2,RNF169,SKIL,CD86,RNF24,EXTL3,STEAP4,FUT7,LRRC75A,FGR,MICAL2,IFRD1,ZBTB18,RAP1A,CTTNBP2NL,SH3BGRL2,NINJ1,ELF4,AIM2,WDFY4,FOXN3,MYH9,PANK2,SEC14L5,AP1S2,DUSP18,HERC3,LYSMD3,PGM2L1
GSE13306_TREG_VS_TCONV_SPLEEN_DN	0.115684	0.192294	0.134273	0.297184	1.21883	153	FGL2,CHSY1,GNG2,FCGR2A,DSE,CTDSP2,TMEM71,CD177,IL1R1,SORL1,SH3KBP1,TGFBR2,WIPF1,ARRB2,TLE4,SLCO3A1,SMIM3,EDEM3,CYB5R4,AHR,KIDINS220,RCBTB2,PCBP2,QSOX1,CARD6,CYSLTR1,PIM2,ST6GALNAC2,ITM2B,SGMS1,STAM2,KIAA1109,MYO1F,MARCKS,PADI2,FMR1,AGTRAP,CD93,DHRS7,GOLM1
GSE22886_IGG_IGA_MEMORY_BCELL_VS_BM_PLASMA_CELL_DN	0.125137	0.20445	0.127505	0.295493	1.21851	158	SOCS3,CD14,KLF6,LMNA,TIMP1,QPCT,CFLAR,PRCP,FNDC3B,PDXK,RAPGEF2,TRIB1,DNAJC3,RBM47,PSAP,PELI1,EXT1,RAB1A,MORF4L2,SMPDL3B,BST2,RCBTB2,ARFGAP3,RRP12,LRPAP1,LAPTM4A,BACH1,PAM,EDEM2,PDE4A,TM9SF1,IFNAR2
GSE12003_4D_VS_8D_CULTURE_BM_PROGENITOR_UP	0.126126	0.20572	0.128789	0.298597	1.21839	148	NR4A2,TAGAP,BTG2,ABCA1,PTGS2,CEACAM1,WLS,CHD1,BST1,UHRF1BP1L,PSAP,PLK3,THEMIS2,EIF4G3,NOTCH2,LYN,LILRB3,AGO2,DUSP1,CDKN1A,POR,SBF2,TRIM69,KDM5B,AGO1,RYBP,CD68,EIF1,GAA,IMPDH1,NCF1,SERTAD1,CD274,CLK4,FNIP1,SPEN,KPNA1,IPCEF1,DUSP10
GSE17721_CTRL_VS_LPS_4H_BMDC_UP	0.122713	0.201187	0.127505	0.289583	1.21803	188	RAB31,CPPED1,CRK,HTATIP2,RAC1,RALBP1,HIP1,IFI30,MIDN,IL6R,HEXIM1,SLC16A3,DIP2B,PPP1R18,SEC24D,PRKCD,ELOVL5,TLN1,RNASE4,PARD6A,EVI5,SSBP2,PIK3CG,CCR2,EEPD1,NINJ1,RTN4,RASSF5,SPG21,KCMF1,UGGT1,TGFBI,WASHC2A,STARD3NL,TMEM30A,MAPK3,OSBPL2,NEU1,SRSF9,ALDOA,HELZ,KL,ITGB2,CRADD,MED30,HM13
GSE21379_WT_VS_SAP_KO_TFH_CD4_TCELL_UP	0.126424	0.205999	0.129443	0.301005	1.21773	132	CD14,NHSL2,RALB,FCGR3A,FCGR2A,ITGB3,F5,IGSF6,LRG1,BHLHE40,SELP,SMPDL3B,MPZL1,ZNF385A,GNS,ABCC3,PTGS1,ASAP2,CLU,CYP27A1,SGK1,GNG11,DOCK5,TEK,ESAM,GIMAP4,DGAT2,SIK2,CD302,BMP2K,ADCY4,FHL1,LCN2,RAB13,FKBP9
GSE14308_TH2_VS_NAIVE_CD4_TCELL_DN	0.125137	0.20445	0.127505	0.295303	1.21773	158	ANTXR2,STX6,TMCC3,SLC24A4,STAG2,MBP,RNF145,REL,PCMTD1,MOB3A,FRAT1,NCOA1,SEC11A,SLCO3A1,DNMBP,GIT2,MAP3K2,RBBP5,LYST,UBALD2,RGL2,CLK3,DDX58,MSRA,YTHDC1,VSIR,LSP1,AREL1,PARP9,DNAJA2,NCOA3,DDX6,APC,FCGR1A,ADIPOR2,LPIN2,SBNO1,MAP3K3,USP31,ZNF322,HSPD1,FBXO38
GSE38697_LIGHT_ZONE_VS_DARK_ZONE_BCELL_DN	0.198423	0.298186	0.108394	0.357703	1.2177	39	LPCAT1,GALNT14,MS4A14,ALDH1A1,OSCAR,CSNK1D,B3GNT7,FHDC1
GSE29164_DAY3_VS_DAY7_UNTREATED_MELANOMA_DN	0.120652	0.198654	0.129443	0.292259	1.21752	177	MID1IP1,PLBD1,WDFY3,RAB7A,TRIB1,RBPJ,SELL,CTDSP2,MCTP1,B3GNT5,ERP44,NUMB,GALNT7,SLK,SEC24D,SPOP,ANO6,DNMBP,TTLL4,PHKA2,SH3BP5L,SLC39A1,ARSB,CSTB,BID,IK,CHST11,OSBPL9,PGS1,FNBP1,FAM91A1,PBX1,HDLBP,GALNT10,VPS37C,NDUFA1,TPCN2,DICER1,MYCBP,MOSPD2,PLEKHA2,LY96,CDK2AP2,PTOV1,ACVRL1,TYK2,BATF3,CLDND1,ADAM8,YIPF6,UBASH3B,SLC35A2,CREB3,DOCK7,ERBIN,AGPAT3,KIF2A,VPS41,SCARB2
GSE21927_C26GM_VS_4T1_TUMOR_MONOCYTE_BALBC_UP	0.125275	0.204553	0.127505	0.293896	1.21708	168	KLF6,FLOT1,MAP4K4,PLBD1,SKAP2,LASP1,SAMSN1,IFI30,CD86,RASSF2,SNX10,GALNT1,TIGD3,STK38,MBD2,ARID3A,COTL1,IFITM2,TRIM25,APBB1IP,AHR,SLC6A6,FAM168A,RAB10,PDCD4,GLRX,ZDHHC18,GNAI2,BID,USP48,RAC2,MSRA,CYP4F3,EFCAB12,ZMIZ1,CREG1,RAB2A,LY96,GDI2,SOS1,FAS,ANKRD33B,NOL4L,NUSAP1,XPR1,LRRK1,TNNC2,PLPP3,B3GALNT2,ARSA,PNISR,SAMHD1,CD82,RETSAT
GSE8921_UNSTIM_VS_TLR1_2_STIM_MONOCYTE_6H_DN	0.127374	0.20734	0.127505	0.297134	1.21681	150	CHSY1,B4GALT5,BCL6,GAS2L1,CTNNA1,ADM,IL18R1,RAB20,RBM47,PLK3,SORL1,FGR,ABHD16A,CDKN1A,TMBIM1,SMIM3,NANS,GLRX,MLKL,RAB5A,UBE2L3,KNSTRN,NAB1,DDX58,KIAA1958,PARP9,CDH2,RBMS2,PADI2,HDLBP,TDRD7,DHX8,TBKBP1,CYLD,B3GNTL1,MAPRE2,MAP7D1,CCP110,SPATA2,GNPTG,TAPBP,CACNB4,NABP1,RBBP8,ORAI3
GSE31082_DP_VS_CD4_SP_THYMOCYTE_DN	0.119695	0.197546	0.130106	0.292599	1.21648	174	LITAF,NR4A1,ABHD5,KIAA0040,TMOD3,XKR8,SELL,DSE,CTSB,ZNF281,NFE2L2,NOTCH2,KIF1B,MKNK2,PTPN12,TSPAN9,AKAP13,SNRK,EIF2AK2,NADK,PTK2B,RRP12,TBL1X,ABHD2,ZHX2,XRCC5,CAPZB,RCBTB1,RERE,TIMP2,ACTN1,SIRPA,PARP9,RTF1,FOXN3,UBE2W,MAPK3,FBXO33,GBP4,MAP2K1,TAP1,ISG20,KHNYN,MAPKAPK3,KLHL18,PRKAA1,DHRS7,SEMA4A,NT5C3A,FILIP1L
GSE9946_IMMATURE_VS_PROSTAGLANDINE2_TREATED_MATURE_DC_UP	0.141026	0.224976	0.123257	0.309764	1.2162	99	THBS1,TCP11L2,CPQ,STAT3,MCTP2,FRAT1,VDR,UBC,APBB1IP,KLF3,HNRNPK,CUX1,ABLIM3,PTK2B,ZDHHC18,VPS4B,BTG1,PPP1R11,SERTAD1,GTF2I,TNIP1,SH3TC2,MAP3K3,GGCX,SLC11A1,PHF2,ISCU,ZSWIM4,SETD1B
GSE15330_HSC_VS_PRO_BCELL_DN	0.121872	0.200161	0.128789	0.291926	1.21613	179	KLF6,TIPARP,GNG2,GLIPR2,RALB,LPCAT1,ARHGDIB,SRPK1,CEP19,RAC1,PRKCB,PCBP1,IL1R1,HEXIM1,PRKDC,LAMTOR5,NDE1,MORF4L2,AMACR,FAM214B,MICU1,IER3,CTTN,ANP32A,TBC1D1,NEK6,RRAGD,KAT2B,SIPA1,EMSY,RCBTB1,PHF13,TOB2,PARP9,CTBS,NCOA3,SMPDL3A,HDLBP,TMLHE,NCF1,TUBB4B
GSE40274_FOXP3_VS_FOXP3_AND_GATA1_TRANSDUCED_ACTIVATED_CD4_TCELL_DN	0.126374	0.205986	0.126876	0.293529	1.21556	168	FOSL2,LITAF,BCL3,OASL,ABCG1,BASP1,MXD1,IGF2R,ADGRG3,BAZ2B,SLC16A3,LETM2,MX2,IFITM2,CCNJL,AVPI1,ANO6,RAB3IP,SH3BP5L,PLEKHO1,ETS2,ATP11A,AGO1,ZHX2,TP53BP1,DAPK1,ERF,ARID5A,STAT5B,MARCKS,TTYH3,NCF1,DGAT2,SKI,ATXN2,GTF2I,XPO6,SIAH1,AGTPBP1,DUSP10,SMOX,RASA2,PFKM,HELZ2,TNFSF8,PTOV1
GSE32423_MEMORY_VS_NAIVE_CD8_TCELL_IL7_IL4_UP	0.141026	0.224976	0.123257	0.309593	1.21553	99	ARHGEF40,SERPINB1,CLIC1,TNFSF13B,FCER1G,C5AR1,FCGR2A,CD86,RBP7,SMPDL3B,RNASE4,MXD3,OS9,GLRX,IL18RAP,MBOAT1,TBC1D5,NPC2,INPPL1,SYK,HK3,TAL1,P2RY2,CSF3R,CRYBG3,HEBP1,ZBP1,OSGIN1,MMRN1,CTDSP1
GSE17974_IL4_AND_ANTI_IL12_VS_UNTREATED_12H_ACT_CD4_TCELL_DN	0.139588	0.223194	0.122679	0.306354	1.21544	106	ADGRE5,OASL,IL1B,TNFSF13B,BCL6,JUNB,RAPGEF2,DUSP16,CR1,TNFRSF1B,RBMXL1,TRIM69,LGALS9,KIR2DL4,PIM2,SGK1,LYST,VWF,WDTC1,IL12RB2,FAM107B,GIMAP4,GBP4,ALPK1,CTLA4,FGF13,IPCEF1,IFIT5,DUSP10,MRAS,NOTCH1,VAV3,PALLD,GPR155,IFI44L,SLC22A16,RDX,PDGFA,CD82,TGIF1,IFIT1,GBP5,PYGM
GSE12001_MIR223_KO_VS_WT_NEUTROPHIL_DN	0.12296	0.2015	0.128143	0.291309	1.21356	179	MYADM,ANTXR2,MPP7,CPPED1,MYLIP,ADAM17,ZFP36L1,SYF2,ARRB2,ASPRV1,RCOR1,PNRC1,BCLAF1,SPECC1,GP1BA,TMBIM1,HNRNPK,MIA3,KPNB1,HERC4,DCTN4,VPS4B,LAMP1,ATP11A,TOB2,YTHDC1,KIAA1109,STX5,ING2,ENTPD4,KDM3A,PLEKHA2,SAFB,ATP7A,STXBP3,DHX40,CGGBP1,ATAD2B,GDI1,RAB6B,BIRC2,ATP6AP1,MRPL44,CCNG2,WDR82,SCYL1,TTI1,ALDH9A1,EPC1,CLASP1,UBE2F,DEK,ERMP1,SRP14,ZNF394,MECP2,RAB14,SPAST,EIF2AK4,SMARCA2,LZTFL1,SMAP1,RNFT1,NCKAP1L,XPO7
GSE29618_LAIV_VS_TIV_FLU_VACCINE_DAY7_PDC_DN	0.145977	0.231134	0.119888	0.303564	1.21349	120	QPCT,TMX4,BCL6,HLX,PCTP,RAD21,TMCC1,GABARAP,SLCO3A1,WNK1,HPCAL1,IFI16,OGDH,ANP32A,TLR5,GNAI2,FOXO3,MARK2,IER2,STX5,GSE1,CDH2,SH3BGRL3,TUBA8,HK1,FBRS,PFKM,PFN1,PRDM5,GDI1
GSE19772_CTRL_VS_HCMV_INF_MONOCYTES_AND_PI3K_INHIBITION_DN	0.136156	0.21916	0.124434	0.302685	1.21341	125	FKBP4,AOAH,TUBA1A,PRUNE1,SELL,ADGRG3,IL6R,USP3,MYL12B,GRK6,SOAT1,TUBA4A,UBE2L6,SEMA4B,RFLNB,E2F3,ST6GALNAC2,S1PR4,MTMR10,TIMP2,UGGT1,CRNKL1,NPC2,TGFBR1,ARID3B,CRADD,CA4,DAP,TMED8,GRAP2,FRMD8,TMUB2,ST3GAL1,BRK1,ACRBP,ACVRL1,LCOR,IL10RA,F2RL3,AATK,GGT1
GSE36888_UNTREATED_VS_IL2_TREATED_TCELL_17H_UP	0.137212	0.220041	0.120985	0.292507	1.21279	169	ATP2B1,TNFSF13B,PRCP,ANGPT1,GPX3,ATP6AP2,MS4A6A,DHRS9,CD86,TREML1,VAPA,TXNIP,IQGAP2,REPS2,GRN,MAML3,AVPI1,CCNY,CPVL,CLEC2B,SETD7,LGALS9,ITGB5,RHOBTB1,PPT1,ZYG11B,CAT,CMTM7,TIMP2,FRMD4B,MPP1,PLCB1,DPEP2,FAM13A,CD302,OSBPL1A,BACE1,HHEX,RNASET2,CEBPA,ACRBP,CHEK2,TNS1,GALM,HGF,CFD,PALLD,OAS1,CASP10
GSE32423_CTRL_VS_IL4_MEMORY_CD8_TCELL_DN	0.137233	0.220041	0.122679	0.298019	1.2123	140	TPPP3,G0S2,GLIPR2,AQP9,RNF169,IQGAP1,FPR2,ARHGAP26,CTSZ,FKBP1A,SULF2,NIN,DENND5A,NDST1,TKT,STAT2,HLA-E,UBA1,DDX58,ATG9A,RELT,BAK1,PARP9,FOXN3,TNFSF14,GBP4,RNASEK,NPC2,LDHA,PHLPP1,TBCK,RAB13,MBNL2,TCP1,TAPBP,BCAP31,MTCH1,GNMT,OAS1,DBNL,SLC26A6,TRAPPC3
GSE27786_CD4_TCELL_VS_ERYTHTROBLAST_UP	0.123243	0.201897	0.127505	0.289248	1.21186	185	DNAJA1,PLSCR1,PSEN1,CD44,PDE4B,IRF2,ZFP36,PPP4R2,NCF4,PGLYRP1,SLA2,BCLAF1,NDRG3,PRKCD,DNMBP,FAM168A,MIA3,MFAP1,MYO5A,KPNA4,GMPR2,PADI4,MANBA,PRKAR2A,TBL1X,CSNK1D,UBE2L3,NAB1,TBC1D14,TIMP2,PREX1,RLF,YIPF3,TCN2,SIRT2,JAK1,DICER1,ARID3B,ARID4A,ZCCHC2,RSF1,PPIG,RFX3,PPP1R21,GLB1,CD200R1,MAP3K3,STARD3,PPCDC,ZC3H13,RER1,MTIF3,SIRT7,KMT2D,DBNL,RGS1,LXN,TMEM70,EMC2,AGFG1,TGIF1,FAM160B1
GSE37605_C57BL6_VS_NOD_FOXP3_FUSION_GFP_TCONV_DN	0.135224	0.218004	0.121543	0.291439	1.21185	170	GNG2,ABCA1,CXCR2,RALBP1,NCF2,RNF130,PDE4D,CTDSP2,TFDP1,PRKDC,MOB3A,TMCC1,EIF1B,PICALM,SPECC1,RASSF3,CD63,CCNY,LAPTM5,MIA3,ZFYVE16,PPID,SENP2,E2F3,ARPC1B,CTSD,MYL12A,FCGRT,RPS6KA1,MAPK3,FBXO33,TBC1D5,PIKFYVE,DICER1,PLCB3,RAB1B,SDHC,AP2M1,GDI2,RCN3,HSPD1,LCOR,KIF23,TMEM81,PIK3CA,GALM,PRKAG2,NDUFS2,CTDSP1,WIPI1,CFL1,RRAGC,PDGFA,VPS13B,TMEM70,BMPR2,MYO7A
GSE41867_NAIVE_VS_DAY8_LCMV_CLONE13_EFFECTOR_CD8_TCELL_DN	0.140271	0.224066	0.121543	0.298511	1.2117	138	ZNF438,PHF21A,HPSE,STX6,HMGB2,IGF2R,LETM2,PPP2R2A,SPOP,FLI1,CANT1,CBX1,KDM2A,FXR1,SH3BGRL2,WIPF2,USP22,MEF2D,ARHGEF11,TIA1,LRP1,LGALSL,SNX20,KCTD20,MAVS,ARID3B,ISG20,SMCHD1,PRMT5,GOLM1,MAP7D1,SCAP,TCP11L1,MBNL2,BRAP,SPTB,CSRNP2,CTDSP1,ATP6AP1,INHBB,CHMP4B,ZBTB48,SMAP2,VKORC1,CLASP1,ZDHHC17,ZNF182,DRC1,KLHL12,SNCA,PIK3R1
GSE3337_4H_VS_16H_IFNG_IN_CD8POS_DC_DN	0.129813	0.210887	0.125033	0.293039	1.21161	164	AOAH,FCER1G,ACOX1,BST1,CTSB,PSAP,TXNIP,MAP3K5,CTBP2,IFITM3,GRN,ARHGAP9,ALDH2,USP3,RNF141,SOAT1,PLAUR,TYROBP,RNPEP,SIPA1L2,ENG,CTSA,ARRB1,GMFG,RGL2,PTPRE,ERF,BAK1,ATG7,MPP1,RGS14,FCGR1A,CSF1R,TBXAS1,ARID3B,CD302,SYK,HMOX1,CD93,STIM1,LAMTOR4,MR1,CSF3R,CLEC4A,GRINA,ITPR2,PLD1,MAN2B1,FES
GSE18804_SPLEEN_MACROPHAGE_VS_TUMORAL_MACROPHAGE_UP	0.133858	0.216018	0.124434	0.297846	1.21153	141	FAM126B,KLF10,ANXA3,SLC2A3,GNG2,PAPOLA,BASP1,MSL1,NR3C1,LASP1,IL6R,NFE2L2,RCOR1,IER3,ETS2,TRIP12,LRRN1,C1GALT1,XRCC5,MAX,CSNK1A1,FOXO4,TNFAIP3,PSME1,CDK12,PIKFYVE,KHNYN,FGF13,ZFR
GSE37301_MULTIPOTENT_PROGENITOR_VS_CD4_TCELL_DN	0.126513	0.206075	0.126876	0.292687	1.21127	167	NR3C1,PRUNE1,HTATIP2,ITGB3,NCOA4,RNF13,STK38,RXRA,ATP6V1E1,MTPN,UBC,CPEB2,DAZAP2,NDRG3,RNF141,WDR20,PGAM1,EVI5,UBE2H,XPC,VCL,SH3BGRL2,IP6K1,VPS35,TIMP2,FTL,CDH2,ATRX,PRKACA,HP1BP3,FAM107B,MARCKS,DEF8,LGALSL,KIF1C,NIT1,ATXN2,PDLIM1,BNIP3L,CCNI,PPP1R21,CRIPT,HK1,STXBP2
GSE9650_NAIVE_VS_EXHAUSTED_CD8_TCELL_DN	0.130484	0.211565	0.126254	0.297518	1.21114	142	PLSCR1,BCL2A1,ANXA3,LITAF,TNFSF10,VMP1,TNFRSF1A,PTPRJ,STX3,SERPINB2,SEC14L1,BHLHE40,PTPN12,TLN1,EIF2AK2,AHNAK,LRP10,ACSL1,ATF6,RAB33B,ST6GALNAC2,OSBPL9,MYO1F,POLR2C,ARG1,BNIP2,RBM15,CTLA4,FHL1,LCN2,CCDC93,CCDC47,IL10RA,ENTPD7,F2RL1,VAMP7,TGM2
GSE40274_CTRL_VS_FOXP3_AND_LEF1_TRANSDUCED_ACTIVATED_CD4_TCELL_UP	0.130238	0.211295	0.126876	0.298497	1.21096	135	FGL2,STX11,NFKBIZ,TUBA1A,SERTAD2,CXCR2,GLA,DHRS9,SARAF,CLEC4D,S100A9,ITGAM,UBE2B,SLC5A3,CD300LB,ELOVL5,AHNAK,STK40,CEBPD,VEGFA,IL18RAP,BACH1,MBOAT1,CCR4,IER2,TNFSF14,IL12RB2,MMP9,GPR132,AGTRAP,CTLA4,ALOX5,KLHL21,PLCD3,RASL11A,CSF3R,CITED2,GPR84,HK2,CACNB4,HGF,BCAT1,SLC12A7
GSE2405_0H_VS_24H_A_PHAGOCYTOPHILUM_STIM_NEUTROPHIL_DN	0.136569	0.219447	0.123257	0.297293	1.21074	145	IKBIP,TPPP,ALOX5AP,FNDC3B,DPYD,PAPSS2,PYGL,ENTPD1,CFP,SPARC,DUSP3,STARD8,AFF1,RHOBTB1,RRAGD,CHST11,CLK3,PTPRE,PHF13,FRMD4B,IQSEC2,ESAM,MMP9,LRP1,SLC43A2,MOSPD2,CASS4,CLDN5,LIG4,SERPING1,GRHL1,LRRK1,RBBP8,C2,ARHGAP24,REEP3,DESI1,DOCK7,TLE2,LONRF1,PSTPIP2,PLA2G4A,TBC1D23,CENPE,GPATCH2
GSE411_UNSTIM_VS_400MIN_IL6_STIM_SOCS3_KO_MACROPHAGE_UP	0.124048	0.202942	0.127505	0.290913	1.21046	175	TSPAN2,CFLAR,TMCC3,LPCAT1,S100A11,PLBD1,KYNU,NCF2,EXTL3,SPAG9,IFNAR1,MPEG1,TLR1,USP3,TOR1B,CLK1,KCTD21,SHISA5,CNPY3,ARSB,PIGB,KDM5B,AGO1,HLA-E,SPTLC1,YPEL3,NAB1,PTPRE,MCOLN1,RELT,ZNF217,STARD10,SFXN5,COQ2,PFKFB4,DOK3,DHRS7,TEP1,LDLRAD3,DYNC1LI2,AKNA,FILIP1L,CEP97,ZYX,AZI2,TRIM56,EZH1,HERC1,TAPBP,GNMT,SLC12A7,GPR183,MKNK1,XAF1
GSE360_CTRL_VS_B_MALAYI_HIGH_DOSE_DC_DN	0.136465	0.219353	0.122679	0.296657	1.21027	143	OSM,FCAR,HSPA1A,HSPA5,OSTF1,PPBP,FRAT2,LTBP1,TRIM27,SYN1,MAPK1,NCF4,NACC2,MPZL1,SIRPB1,TTLL4,TKT,TSC22D1,ETS2,PBX2,XPC,STRN,PPP4C,DAPK1,MAX,IQSEC2,CYTH3,FOXN3,PADI2,FCGR1A,PTGES3,KDM7A,VEZF1,CD93,IFI6,PDE6D,FHL1,TAX1BP3,WWP2
GSE27092_WT_VS_HDAC7_PHOSPHO_DEFICIENT_CD8_TCELL_DN	0.124722	0.203907	0.128789	0.294578	1.2095	155	PAPOLA,S100A8,HNRNPH3,VMP1,GLA,SKAP2,MAP1LC3B,TXNIP,SHOC2,WIPF1,EIF1B,NDE1,RCOR1,BMX,MME,SULT1B1,TPM3,UBE2L6,ATP6V1D,CASP1,SP3,ATP11A,HLA-C,IER2,CMTM7,ASF1B,RSPH3,CNN2,BMP2K,PIK3C3,DNM2,LGALS2,KLF2,MR1,SERPINE1,XRN2,COLGALT1,HEBP1,GLTP,CACYBP,LARP4B,RER1,SCAF8,TPRG1L,C1R,LXN,MEOX1,SAMHD1,RNF181
GSE15215_CD2_POS_VS_NEG_PDC_DN	0.132829	0.214642	0.122108	0.288157	1.20945	187	RUBCNL,NMI,TAX1BP1,ARHGAP19,MTF1,RTN3,STAT3,PPP2R5A,RHOA,AFTPH,SERTAD3,PECAM1,SCPEP1,MAPK14,TBC1D8,CFAP45,BST2,PTP4A1,PRKCD,UBE2L6,LAPTM5,USP15,PSENEN,IL10RB,UBE2H,BIN2,WDR26,LMBRD1,CLTC,CAPZB,SUPT20H,BTN2A1,FBP1,RBMS1,PIKFYVE,NPC2,JADE1,SEMA4D,TBL1XR1,DHX8,SF3B1,CDC123,GADD45B,HERPUD1,NFKB1,STX4,ZFC3H1,PIK3CA,ETV3,PPP2R5C,IGBP1,SELENOT,DNAJB4,CREB3,TMEM70,GSN,AP1G1,UGP2,GORASP1,IRF7,PTEN
GSE2585_AIRE_KO_VS_WT_CD80_HIGH_MTEC_UP	0.132753	0.214589	0.122679	0.290861	1.20942	171	B4GALT5,VIM,TGFA,CPNE2,PDXK,HIP1,PRKCB,GYG1,RXRA,RAB1A,TUBA4A,FAM120A,MFAP1,SMG7,DOCK2,LHFPL2,PPFIA1,MED12,NT5C2,ZNF592,STRN,PLIN3,KIAA1958,NCOA3,LRP1,GOLPH3,APOBR,TBC1D2,GDAP2,RNF10,ATP1B3,ZCCHC2,TBL1XR1,AP2M1,HS1BP3,WDFY1,AHCYL2,ANPEP,ITPR2,DUSP22,DAAM1,PKP4,KLF13,CNOT4,CREB3,ZSWIM8,MYO7A,ABCB6,TGIF1,ZC3HAV1,SMC1A,TM9SF4,UNC13B,RAB3GAP2,SIAH2
GSE40274_HELIOS_VS_FOXP3_AND_HELIOS_TRANSDUCED_ACTIVATED_CD4_TCELL_DN	0.136314	0.219255	0.120985	0.29081	1.20923	170	ANTXR2,QPCT,KBTBD7,CLIC1,TMCC3,HSPA1B,PDXK,CPM,TMEM164,ITGB3,FLOT2,CORO1C,EXTL3,ACTR2,MCTP2,ZNF467,GBP2,MORF4L2,TM6SF1,TCF20,DNTTIP1,RCBTB2,PHF20,RAP1A,ENG,SUSD6,TBL1X,RAB35,PPM1F,MBOAT1,NRGN,RCBTB1,SDE2,HAUS4
GSE1460_NAIVE_CD4_TCELL_ADULT_BLOOD_VS_THYMIC_STROMAL_CELL_UP	0.130145	0.211214	0.12564	0.294414	1.209	154	SNN,TMEM140,CAB39,TSC22D3,PBXIP1,USP4,FRAT2,PIAS1,RFX1,NCOA2,MAPK14,NDE1,DAZAP2,NUP50,HPCAL1,SNRK,DIAPH1,CLEC2B,CRLF3,LST1,TAOK1,BIN2,EP300,USP9X,UBE2L3,TPP1,STAT6,FOXO4,INPP5D,PSTPIP1,CLK4,KDM3A,LPIN2,SAFB,ERICH1
GSE33162_UNTREATED_VS_4H_LPS_STIM_HDAC3_HET_MACROPHAGE_UP	0.130913	0.212037	0.124434	0.292848	1.20862	162	HSD17B11,FRAT2,PPTC7,SARAF,SELL,CTDSP2,PIAS1,ZNF281,PLOD1,TLE4,HBP1,TLR1,DIP2B,PNRC1,AMACR,KBTBD2,STAU1,CRLF3,RAB3IP,UBE2H,ETS2,RFLNB,AFF1,IST1,FAM8A1,SH3BGRL2,IP6K1,VPS37B,TIMP2,KIAA1109,ACTN1,RNF185,NCOA3,PTK2,DGAT2,RNF103,SMAD4,KDM3A,KPNA1,RBM5,RNF167,DUSP10,ENC1,RASA2,HS1BP3
GSE17721_POLYIC_VS_CPG_24H_BMDC_DN	0.130913	0.212037	0.124434	0.292823	1.20852	162	TAGLN2,CFLAR,FCER1G,CD44,CKAP4,VMP1,AHSA1,VASP,PCNX1,LYN,NDRG1,RXRA,ARHGAP21,OAZ2,RRM2B,MAPKAPK2,MAPRE1,HNRNPK,CCDC71L,PGAM1,KIF13A,PSME3,SIGLEC7,PIK3CG,RAC2,PGRMC1,ADAM9,YAF2,AHCTF1,TMEM159,OXSR1,RNF19A,HSD17B4,ERO1A,MAML1,ZBTB44,MFSD14A,B4GALT1,AZIN1,STK3,CHEK2,TTC7B,B3GALNT2,NDUFB6,SNIP1,SRF,JAK2,XRCC4,RNF146
GSE2585_THYMIC_DC_VS_MTEC_DN	0.138702	0.221997	0.121543	0.295285	1.20842	149	PLSCR1,THBS1,TNFSF10,AQP9,S100A11,STK4,MNDA,IGF2R,TMBIM6,RNF24,REL,CLEC4E,IQSEC1,EIF4G3,DDIT3,IFITM3,TBC1D8,ELL,GP6,SLC8A1,PRR13,ATP6V1B2,IRAK3,CPSF7,HNRNPU,IFITM1,KIAA1109,RNF19B,DDX6,NCSTN,IFIT3,ISG20,IFI6,IFNGR1,PRKAA1,AGTPBP1,EFCAB2,DEDD,SNX16,PRR14L,LARP4B,SENP7,GPR183,MFN2,PPFIBP2,IFI44L,MRPL44,PIP5K1B,SRF,WHRN
GSE45837_WT_VS_GFI1_KO_PDC_UP	0.162658	0.253833	0.112379	0.301861	1.20816	121	CYBRD1,AQP9,IVNS1ABP,RARA,ITGA5,HIP1,RNF24,SPAG9,SLC5A3,AGO2,PLPPR2,PRKCD,EDEM3,ALOX12,WASF3,STK38L,PDK3,ARNTL,THRAP3,ERN1,EP300,FURIN,SAMD4A,CLEC1A,HLA-A,BRAF,ARMCX3,CD93,TMEM176B,ZBTB44,TRPM6,MAP3K3
GSE17721_CTRL_VS_CPG_12H_BMDC_UP	0.127312	0.207308	0.12564	0.289946	1.20789	179	FKBP4,DYNLT1,CLIC1,HLX,CTNNA1,NDUFB3,RAC1,FRAT2,MIDN,SUPT4H1,SLC37A3,YWHAZ,CREBRF,VDR,GABARAP,MKNK2,ABCC3,TNRC6B,PARD6A,SERINC3,UBE4B,SSBP2,PBX2,ATP6V0B,MANBA,ZYG11B,ITM2B,EEPD1,RGL2,OSBPL11,SVIL,CYP4F3,HAUS4,MAPK3,TGFBR1,DGAT1,HELZ,TFEC,CCNI,GOLM1,HHEX,POLDIP3,CIDEB,HM13,VPS37A,FAM32A,CCDC28A,MAP2K6,XPR1
GSE16385_MONOCYTE_VS_12H_ROSIGLITAZONE_IFNG_TNF_TREATED_MACROPHAGE_UP	0.132013	0.213535	0.123842	0.292185	1.20768	163	FOS,LMNA,SLU7,PHF21A,HSD17B11,USP10,JUNB,CEP19,DNAJC3,TNFRSF1A,PGM1,KIF1B,GLIPR1,ITGAM,MORF4L2,ZFAND3,ATP2B4,GM2A,AVPI1,GTPBP1,RNPEP,CANT1,CARD6,HCLS1,USB1,PIK3CD,PSMB3,RCC1,IL17RA,PLEKHG3,HSD17B4,ISY1,DGAT1,GBA2,EGLN2,DAGLB,ENC1,AKNA,NEK7,RIN3,MPZL2,GTF2F2
GSE3720_VD1_VS_VD2_GAMMADELTA_TCELL_WITH_LPS_STIM_UP	0.134929	0.217602	0.121543	0.290402	1.20751	171	SOD2,NFKBIZ,CASP4,STX6,DDX3X,HIF1A,QKI,PPTC7,MRPS6,CTDSP2,ACSL3,TGFBR2,PHF3,SRPK2,CDK19,TOR1AIP2,HPCAL1,AKAP13,SLC6A6,ABCC3,TNRC6B,PHF20,CDC73,MBOAT7,PPM1A,LAMP1,FXR1,CSNK1D,MBOAT1,TP53BP1,XRCC5,OXSR1,ATRX,PRPF38B,DICER1,AP3B1,WASHC4,FGF13,TRPM6,PGM5,FAM53B,IGF1R,CACYBP,EZH1,DCUN1D1,PAQR7,PKP4,CCM2,JAK2,ZEB1,REEP3,WHRN
GSE17721_CPG_VS_GARDIQUIMOD_2H_BMDC_UP	0.137033	0.220041	0.123257	0.297465	1.20678	135	IL1RAP,EPHB4,MAN1A1,CRK,ADM,GLA,REL,PELI2,CDC42EP4,PPP1R15B,PTTG1IP,CDKN1A,GPBP1,B3GNT2,LCP2,ACSL1,RBM4,CCT5,EIF1,PHF13,RAB32,YIPF3,RABGEF1,PRELID1,CTLA4,DDAH2,RFX3,GADD45B,RELA,FBRS,GRHL1,DTX2,PDLIM5,DAPP1,TGM2,FHL3,DNAJB4,KIF21B,TADA3,EPC1,IER5,ARG2,SIAH2,ELOC,NOCT,S1PR3,MYBPH
GSE46606_DAY1_VS_DAY3_CD40L_IL2_IL5_STIMULATED_IRF4MID_BCELL_UP	0.158565	0.248242	0.114751	0.30255	1.20643	115	SOCS3,NFKBIZ,TMCC3,TP53INP2,ATXN1,ADM,NDUFB3,EIF4G2,TET2,RNF24,PLK3,UBE2B,LCP1,DUSP1,PLXNC1,STK40,MYL9,MPZ,NKX3-1,KCTD20,CTLA4,TNIP1,TUBB6,DTX2,COLGALT1,ANKRD33B,NECAP1,ING1,WDR1,OTUD1,SLC15A3,RAB43,RAPGEFL1,LEPR,PSTPIP2,IGF2BP2,BTBD11,BAIAP3
GSE40274_SATB1_VS_FOXP3_AND_SATB1_TRANSDUCED_ACTIVATED_CD4_TCELL_DN	0.168512	0.261295	0.114751	0.318274	1.20633	73	MEGF9,SKIL,MME,CCNY,P2RY13,SIGLEC5,KIF13A,ITGB5,VEGFA,CYSLTR1,ZRANB1,KCMF1,STX7,PRDM2,ERO1A,DHRS7,PPP3R1,BIRC2,DNAJB4,TIRAP,INTS8,SCLT1
GSE2405_0H_VS_6H_A_PHAGOCYTOPHILUM_STIM_NEUTROPHIL_UP	0.130769	0.211945	0.124434	0.291353	1.20625	166	SOD2,VIM,TAX1BP1,TRA2A,ZBTB34,SLC37A3,SERTAD3,PPP4R2,TXN,ZMAT2,TLE4,RXRA,SEC14L1,ZNF106,SYTL3,SP1,SLCO3A1,PRKCD,TRIM38,TKT,RAB5C,SLC39A1,SPI1,SENP2,UNC119B,ZNF148,RRAGD,TOR1A,PPP4C,XRCC5,SGMS1,ZRANB1,STAM2,TUBA1B,RTF1
GSE36888_STAT5_AB_KNOCKIN_VS_WT_TCELL_IL2_TREATED_6H_UP	0.135314	0.218077	0.122108	0.291742	1.20585	163	FGL2,ADGRE5,CASP8,RHOB,PHF21A,AQP9,YPEL5,PIK3AP1,CEBPB,ADM,STK17B,SDCBP,IFNAR1,STAU2,SH3KBP1,GYG1,RCSD1,TCF20,PITPNA,SIPA1L2,CUL3,ARSB,TALDO1,NINJ1,PTPRE,DDX58,KDM6A,AREL1,DUSP2,SH3BGRL3,IFIT2,NR6A1,GRAMD1A,ASXL2,PFKFB4,SYNE2,ITGB2,DYNLRB1,TBC1D2B,MYO9B,ZSWIM4,LRRK1,GRINA,NABP1
GSE32423_IL7_VS_IL7_IL4_MEMORY_CD8_TCELL_UP	0.136166	0.21916	0.120985	0.289694	1.20574	176	TAGAP,TUBA1A,TMX4,RNF145,FCGR2A,PCMTD1,MAP1LC3B,SORL1,YWHAZ,KMT2E,RXRA,ARFIP1,OAZ2,PTPN12,GRK6,TMBIM1,RNF141,NIPBL,SPOP,MTURN,EVI2B,ATP6V1D,SETD7,UBE2H,XPC,IP6K1,RTN4,RB1CC1,VSIR,MYH9,FAM177A1,TTYH3,GRAMD4,PTBP3,ACOT9,RNF103,SWT1,GTF2I,RAB2A,SRGAP2,ZBTB44,IPCEF1,DAGLB,STK26,ABCC5,KDM1B,CRYBG3,OTUD1,HNRNPF,B3GALNT2,RDH10,TRAK1,RPS6KA5,UBASH3B
GSE21063_CTRL_VS_ANTI_IGM_STIM_BCELL_NFATC1_KO_16H_DN	0.136314	0.219255	0.120985	0.289902	1.20546	170	NR4A2,KRAS,CKAP4,TSC22D3,HECW2,RELL1,MTF1,ADAM17,IRF2,SNX10,SEC14L1,MAPK14,RCOR1,NIPBL,AVPI1,SLC12A6,PCBP2,MAP3K2,RILPL2,RBBP5,ARNTL,GATAD2B,SF3A1,YAF2,ROCK2,DNAJA2,TNFSF14,SPRY3,PPP1R12B,CRISPLD2,GPR132,PRELID1,DGAT1,CTLA4,RAB11FIP4,RAB2A,MED30,SBNO1,WWP2,GKAP1,DAP,PGM2L1,CCDC93,STK10,MAST2
GSE17721_CPG_VS_GARDIQUIMOD_12H_BMDC_UP	0.148571	0.234556	0.118288	0.300234	1.20472	126	FGL2,OSGIN2,ADGRE5,LITAF,PTGS2,CPNE2,HTATIP2,STK4,ECE1,MIDN,GBP2,ETV6,SULT1B1,ERGIC1,PDK3,BID,HLA-E,NINJ1,ABCC6,TLR9,GAB1,GHITM,PSTPIP1,EGLN2,CIDEB,ADRA2A,ZYX,CAPG,ALCAM,AP2B1,CARD19,ARF5,TGM2,ETV3,SMAP2,IGF2BP2,BATF2,CIITA,FPR3
GSE8621_UNSTIM_VS_LPS_PRIMED_AND_LPS_STIM_MACROPHAGE_UP	0.136414	0.219342	0.121543	0.291297	1.20441	164	FOSB,KLF6,F11R,JUNB,FLOT2,S100A6,GBP2,DGKG,PHF12,LCP2,ARHGAP6,ENG,ITGA2B,JUN,ALDH1A1,KNSTRN,SGMS1,USB1,IER2,VPS37B,MIS18BP1,TGFBI,TNFAIP3,GPSM2,RSPH3,ESAM,P2RX1,DEF8,ADIPOR2,TMEM88,SMIM11A,TBXAS1,GP9,ISG20,NR1H2,SDHC,TUBA8,PRRC2A,RELA,GKAP1,RAB13,COQ10B,FKBP9,CORO1B,TACSTD2,PAQR7,ACSS2,PPFIBP2,HNMT,TGM2,TRAPPC3,SAMD14,SPNS2,TWSG1
GSE37301_COMMON_LYMPHOID_PROGENITOR_VS_CD4_TCELL_UP	0.137212	0.220041	0.120985	0.292021	1.20419	158	KLF10,ADGRE5,BTG2,LRRFIP1,NFIL3,CD44,JUNB,C5AR1,SDCBP,ZFP36L1,UHRF1BP1L,TGFBR2,LAMTOR5,RAB1A,SLA,BCLAF1,NDST1,PGAM1,ACSL1,SMS,PPFIA1,PSME3,VEGFA,FAM131A,NFAT5,SLC25A44,VCL,SGK1,SMNDC1,FNBP1,CADM4,KLHL18,ZFR,ARF4,RBM8A,MAPRE2,KLHL21,RIN3,COQ10B,GFOD2
GSE5542_UNTREATED_VS_IFNA_AND_IFNG_TREATED_EPITHELIAL_CELLS_24H_UP	0.131665	0.213113	0.123257	0.288896	1.20351	179	SOCS3,CD14,RABGAP1L,ADGRE5,B4GALT5,STX6,AQP9,NDEL1,TRIB1,RBPJ,TSC22D3,ARHGAP19,RALBP1,UIMC1,TXNIP,MPEG1,B3GNT5,TNFAIP6,SLC6A6,FEM1C,MYO5A,MLKL,VEGFA,ZEB2,TOR1A,PPM1B,TAP2,PBX1,B9D2,TMEM40,CCNL1,ZMIZ1,TBXAS1,ATP1B3,PFKFB4,C2CD5,CDC123,TRAFD1,COPS5,WDR44,CAMKK1,PECR,CCDC47,AP2B1,AFF2,PTPN22,TRAK1,RGS1,SHC1
GSE17721_CTRL_VS_GARDIQUIMOD_6H_BMDC_UP	0.137255	0.220041	0.120433	0.288741	1.20347	180	DYNLT1,TMEM43,CPPED1,HMGB2,LPGAT1,MBP,BAIAP2,PGD,RBM47,IQSEC1,DDIT3,SYF2,FRAT1,NCOA1,NCOR1,DIP2B,TRIM25,MYL12B,ZNF106,YWHAH,WASF2,LEPROT,HPCAL1,NDST1,PPP3CA,EVI5,SH3BP5L,ARRB1,PBX2,MANBA,XPC,LYST,RGL2,SIPA1,RASSF5,TM9SF1,FRMD4B,LSP1,DOK3,GOLM1,CRADD,DAP,LYSMD3,GDI2,MSL3,FAM32A,STK10,TMUB2,RGS19,XPR1,OCEL1
GSE360_CTRL_VS_T_GONDII_MAC_DN	0.138614	0.221928	0.120433	0.291437	1.20279	162	FOS,SRGN,FOSL2,OASL,G0S2,TRIB1,PGM1,PLP2,CSF2RB,ZFP36,IFNGR2,KIF1B,GBP2,MAPKAPK2,S100A10,PCBP2,CRLF3,RNASE4,SP3,RBM4,CCT5,PBX2,KDM2A,ZNF592,ELL2,SEC22B,RCC1,IQSEC2,GAB1
GSE37416_0H_VS_48H_F_TULARENSIS_LVS_NEUTROPHIL_DN	0.132753	0.214589	0.122679	0.289305	1.20278	174	PPP1R15A,SOD2,ABCA1,LPCAT1,RBPJ,ADM,CFDP1,ITCH,TANC2,PDE4D,REL,SULF2,HIVEP2,TNFRSF1B,DDIT3,NDRG1,HPCAL1,NUP58,TPI1,SF3A1,RYBP,ACVR1B,TGM3,CLK3,PPP2R5B,SEC22B,MCOLN1,ATP9A,MAFG,ADIPOR2,TGFBR1,CREG1,ALDOA,ARMCX3,ERO1A,GADD45B,VPS37A,AKAP10,CCDC93,MGAT1,FAM50A,STX4,LGALS8,CLDND1,ATP6V1C1,GPR108,CANX,CD300A,CHMP2B,SLC36A4,UBE2F,ST13,MAPK6,BCL2L2,BZW1,MAFF,TNFRSF8,SAP30,G3BP2,HMG20B,PLEKHB2
GSE41978_WT_VS_ID2_KO_AND_BIM_KO_KLRG1_LOW_EFFECTOR_CD8_TCELL_UP	0.135857	0.218881	0.122679	0.292855	1.20242	155	CD14,GABARAPL1,ABCG1,PTGS2,PHF20L1,APLP2,IQGAP1,ELF2,IRF1,NCF2,GALNT3,PIAS1,CLEC4E,HEXIM1,FUT7,NCOR1,SNRK,FAM53C,MFAP1,ZDHHC3,CPSF7,PAPOLG,NAB1,PGRMC1,ASF1B,AVL9,NIT1,STAG1,ACOT9,IFIT2,CREG1,KCTD20,STIM1,ADCY4,AP1S2,XIAP,SLC15A2
GSE37533_PPARG2_FOXP3_VS_FOXP3_TRANSDUCED_CD4_TCELL_PIOGLITAZONE_TREATED_UP	0.153143	0.240604	0.116234	0.299648	1.20236	126	MINDY1,UBE2D1,CYBRD1,OAT,VNN3,HTATIP2,FRAT2,ACAP2,FBXL5,ARRB2,RAB1A,MTMR6,RTN2,IER3,MFAP1,GIT2,SP3,EVI5,RIT1,PIK3R5,RAB35,USP8,MARK2,EIF4A2,ADAM9,TNFSF14,UBL3,SEC14L5,LCN2,HERPUD1,CEBPA,BMP6,CITED2,TMUB2
GSE12845_IGD_POS_BLOOD_VS_PRE_GC_TONSIL_BCELL_UP	0.141914	0.226171	0.118815	0.290741	1.20211	164	FKBP4,TAGLN2,RHOB,KIAA0040,HSPA1A,MSL1,XKR8,KAT6A,CDK14,SELL,SNX2,IFNAR1,TNFRSF1B,NCOR1,CERS2,AMACR,KLF3,SLC12A6,CLCN4,CNPY3,BAZ2A,JARID2,PHKA2,SIGLEC7,JUN,HLA-B,ITPK1,ATP11A,CXCL5,TP53I11,HSPB1,EIF4A2,GPSM3
GSE26495_NAIVE_VS_PD1LOW_CD8_TCELL_DN	0.140237	0.224066	0.118288	0.285789	1.20187	189	SRGN,RABGAP1L,RAB27A,B4GALT5,TSPAN2,AGPAT4,MAN1A1,APMAP,PIK3AP1,MBP,LPCAT1,ATXN1,PPP4R1,EIF4G3,TNFRSF1B,GYG1,MCTP2,MICAL2,BHLHE40,LPP,ATP2B4,SYTL3,S100A4,SLCO3A1,TMEM184B,AHNAK,PITPNA,CLEC2B,SESN2,STK40,PLEKHO2,PPM1A,TP53INP1,PIK3R5,ZEB2,SP140,KAT2B,ELF4,PAM,CHST11,PDE4A,MICB,PREX1,STARD3NL
GSE40274_EOS_VS_FOXP3_AND_EOS_TRANSDUCED_ACTIVATED_CD4_TCELL_UP	0.151584	0.238539	0.116234	0.29606	1.2017	134	CCR1,IKBIP,PDXK,RAPGEF2,RBPJ,ATP6AP2,ADAM17,NCOA2,CDC42EP4,RNF41,NUMB,TSPAN9,NDRG3,RAF1,CNPY3,GLRX,PAFAH1B2,MBOAT1,CLTC,OSBPL11,KCMF1,MOB1A,OXSR1,TNFSF14,PLEKHG3,NPC2,JADE1,JMJD6,ZBTB44,RBM8A,NCOA6,MYO9B,AZI2,MGAT1,TMEM104,CACYBP,ADPGK,CLDND1,IRGQ
GSE3920_IFNA_VS_IFNG_TREATED_ENDOTHELIAL_CELL_DN	0.147225	0.232657	0.118288	0.296149	1.20144	135	FGL2,ANXA1,B4GALT5,TNFSF10,PLXDC2,GAS7,TFDP1,RBM47,VCAN,ENTPD1,STAU2,FGR,RXRA,RTN2,PPP3CA,PLXNC1,MBOAT7,MLKL,ZEB2,EPAS1,EHD1,MCU,PLEK,ANKRD55,MDM2,LPIN2,IGF2BP3,RAB11FIP4,SDC2,MGAT1,IL10RA,P2RY12,XK,ITGA1,PPFIBP2,SHC1,CHPT1,ITGB1
GSE32901_NAIVE_VS_TH17_NEG_CD4_TCELL_UP	0.143498	0.228098	0.119348	0.293192	1.19989	151	B4GALT5,ECT2,NFKBIZ,CASP8,CPD,USP10,CTNNA1,CTSZ,IFI30,SLC37A2,S100A6,MPEG1,ENTPD1,LYN,CFP,GRN,LAT2,LPCAT3,EVI5,SPI1,CSTB,BID,UBE2L3,MVP,CCR4,ADAM9,HSP90AB1,MIS18BP1,ASF1B,WDFY4,PROS1,IGF2BP3,DGAT1,TMEM176B,LY96
GSE5589_WT_VS_IL10_KO_LPS_AND_IL10_STIM_MACROPHAGE_180MIN_UP	0.165517	0.257333	0.111463	0.300139	1.1998	120	TAGAP,APLP2,MXD1,CHMP5,NFYA,RHOA,STXBP5,SDCCAG8,PHF3,NDE1,SLK,RNF20,CUX1,CHMP2A,GTPBP1,PRR13,SNAP23,TRANK1,HDGF,HSP90AB1,UBQLN2,TMEM30A,RNF19A,DPY19L3,IFIT2,PCF11,ZNF18,ABR,CRADD,RBM7,FAM50A,SNAI3,ZSWIM4
GSE39556_UNTREATED_VS_3H_POLYIC_INJ_MOUSE_CD8A_DC_UP	0.144896	0.229796	0.11725	0.289283	1.19942	169	ATP2B1,VNN2,NFIL3,SPAG1,CCDC69,TACC1,STK17B,IFI30,JAG1,SIPA1L1,ADAM19,SPP1,ENTPD1,LYN,TGFBR2,IFNGR2,SLC7A7,SLA,GM2A,PRKCD,AHNAK,RNASE6,GNAZ,NADK,WAPL,ICAM3,CBX1,CRIP1,SUSD6,RHOBTB1,SP140,HCK,NRGN
GSE7852_LN_VS_THYMUS_TREG_DN	0.144114	0.228705	0.117766	0.289807	1.19935	167	PRKAR1A,HSP90AA1,CYBRD1,MEGF9,FCER1G,MXD1,PPP1R3B,TOP1,FRAT2,PCBP1,PYGL,IFITM3,THBD,HAL,NUP50,GP6,EHD3,RCBTB2,GNB4,PGAM1,NMNAT1,PADI4,RFLNB,ST6GALNAC2,VCL,CAP1,TPI1,PRKAR2B,KDM6A,ASF1B,GPSM2,PDS5B,LDHA,FHL1,LIG4,DUSP10,PFKM,TNFSF8,HSPD1,HEBP1,AKAP12,NUSAP1
GSE11057_EFF_MEM_VS_CENT_MEM_CD4_TCELL_DN	0.143172	0.227729	0.118288	0.290917	1.19913	160	BCL2A1,VNN2,SNN,SERTAD2,MAP4K4,KAT6A,SELL,F5,PELI1,MAP3K1,AGO2,SELP,LRRC37A2,NSD3,KLF3,DENND5A,HIVEP1,KLF7,MTURN,ASH1L,TLR5,TAOK1,NFAT5,TBL1X,TET3,CD68,ACTN1,SSH2,ASAP1,ANKRD55,VRK3,PTK2,MARCKSL1,PKM,FAM13A,PHIP,AMN1,BPTF,USP34,IPCEF1,CALM3,RASA2,SMG1,MYCBP2
GSE17721_LPS_VS_POLYIC_8H_BMDC_UP	0.143322	0.227894	0.11725	0.288108	1.19908	172	ANXA1,FKBP4,SOD2,FCER1G,PSEN1,S100A11,FCGR3A,CEP19,DNAJC3,FCGR2A,STK4,ARPC3,KIAA0319L,CPEB2,NUP50,MSN,KIF3C,STK40,NMNAT1,RAB11A,NFAT5,AMPD2,RAC2,SEC23B,TP53BP1,RFFL,CHST11,TRIM21,CSDE1,PPP1R11,CYTH3,DUSP2,OSBPL2,DGAT2,RABGEF1,UBL5,GRAMD1A,KPNA1,HMOX1,CHI3L1,RBM8A,GRAP2,CDKN2B,AZIN1,GRK2,VAV3,GPR155,TRAPPC1,SKP1,ATXN7L3
GSE40274_HELIOS_VS_FOXP3_AND_HELIOS_TRANSDUCED_ACTIVATED_CD4_TCELL_UP	0.147091	0.232596	0.116234	0.289183	1.19901	169	PLSCR1,STX11,P4HA1,CYBRD1,CPEB4,MXD1,ST6GALNAC3,IGF2R,PLP2,SELL,PELI1,LETM2,GM2A,NSD3,KLF3,LRRK2,TMEM184B,AHNAK,JDP2,RILPL2,CRIP1,ARRB1,RRAGD,CEP63,NINJ1,PPM1B,SELPLG,EDEM2,YPEL3,TDRD9,CMTM7,IFNAR2,GSE1,STAT5B,CYTH3,NCOA3,GBP4,NCF1,VCP,SNX11,CTLA4,PPP1R21,TNIP1,ADAMTSL4,CTIF,GRHL1,FOXO1,ALCAM,SSH1,RB1,BCAT1,SPTB,ABTB1,DNAJA4,RGS1,AP1M2,REEP3,TRIM6
GSE7831_UNSTIM_VS_INFLUENZA_STIM_PDC_4H_DN	0.142857	0.227377	0.117766	0.288347	1.19899	170	FKBP4,LITAF,RELL1,EIF4G2,IRF1,F5,CTSB,HMGCR,GRN,PKN2,MAPKAPK2,TRIM25,HAL,GRK6,CHMP3,AHNAK,SDHB,RNASE4,KIF3C,PARD6A,SERINC3,SSBP2,TSC22D1,PIM2,EEPD1,LEFTY1,RAC2,SEC23B,CTSD,S1PR4,RPS6KA1,VRK3,NPC2,SMIM11A,GTF2I,XPO6,SPINT1,DGAT1,GBA2,MX1,SDHC,GOLM1,ACIN1,GLB1,DAP,MAP7D1,DTX2,MTM1
GSE41176_UNSTIM_VS_ANTI_IGM_STIM_BCELL_24H_UP	0.16476	0.256375	0.111463	0.30218	1.19888	106	TPPP3,STX11,SERPINB1,NHSL2,KBTBD7,HLX,ATXN1,TLR8,IL1R1,THEMIS2,SLC8A1,CPNE8,VEGFA,TMEM176A,HSPB1,TIMP2,HEY1,TMEM176B,TUBA8,RAB27B,SLC11A1,OPRL1,WIPI1,CPNE5,SIAE,DBN1,PXDC1,USP33,TRIM40,CBFA2T3,PC,BNIPL,PPM1H,SMIM5
GSE17721_POLYIC_VS_GARDIQUIMOD_6H_BMDC_DN	0.142702	0.227277	0.117766	0.28759	1.19868	180	DNAJB6,BTG2,HSP90AA1,ABHD5,FCER1G,SAMD8,NOP10,TOP1,MEFV,CLEC4D,TRIM27,ZNF281,SEC11A,STIP1,GABARAPL2,EDEM3,PDCD4,KIF3C,STK40,HSD17B12,SENP2,PPP1CB,GNB2,AMPD2,HCK,TP53BP1,IER2,YAF2,YY1,SLC6A12,WASHC2A,PGS1,LGALS12,DUSP2,FBXO33,IL17RA,UBE2M,MLF2,UBL5,PRELID1,USP34,PARVG,MFSD14A,RASA2,GRK2,LCOR,CCDC47,SNX18,NSFL1C,PLPP3,TMED5,BRCA1,PHF8,SCYL1,RDX,KIF21B,CANX
GSE21063_3H_VS_16H_ANTI_IGM_STIM_BCELL_UP	0.155756	0.244237	0.114267	0.295082	1.19858	139	PRCP,HIF1A,ITGA5,TSC22D3,PXK,PELI1,ARRB2,TNFSF4,CDKN1B,MAPKAPK2,B2M,SP1,ANKRD50,SULT1B1,B3GNT2,MXD3,METTL9,PBX2,PPT1,AMPD2,SMNDC1,S1PR4,ATF3,PATL1,MYO1F,HIF1AN,TNFAIP3,GALNT10,SPINT1,ARMCX3,ERO1A,SON,ATP6V0A1,SCAF11,XRN2,EPOR,MBNL2,ZC3H13,PARP4
GSE29164_DAY3_VS_DAY7_CD8_TCELL_AND_IL12_TREATED_MELANOMA_DN	0.168966	0.261749	0.110122	0.299742	1.19821	120	FGL2,CDC42EP2,CYBRD1,PAK1,PRKCB,ZFP36L1,ZFP36,SERPINB2,STAU2,NECTIN1,ARRB2,KDM6B,LCP2,CNPY3,DYNC1LI1,NACC1,ARPC1B,LRRN1,VWF,TP53I11,TAP2,JAK3,GPBP1L1,SLC44A2,PSMB8,RAB11FIP4,RAB1B,DNM2,RNF167,MPST,RAB37,ISCU,BTBD19,AIG1,CFD,MOB2,BCAT1
GSE27670_BLIMP1_VS_LMP1_TRANSDUCED_GC_BCELL_DN	0.137106	0.220041	0.120433	0.287862	1.19777	175	LMNB1,NR4A1,STX6,WLS,RNF145,FLOT2,SNX2,CAPZA1,ABI1,ARF3,ARHGAP9,MAPK1,DIP2B,ZNF106,CERS2,TSPAN9,NDRG3,NDST1,PRKCD,PHC2,PDK3,UBE2H,CRKL,PBX2,FOXO3,MEF2D,TRIM21,MPP1,CNN2,HDLBP,GALNT10,SLC44A2,MLF2,NR6A1,NSD1,TGFBR1,HEY1,PUM2,SRGAP2,NCOA6,RNASET2,MR1,CCDC93,SMIM14,XPR1,ZNF503,SEC62,ANKFY1,INPP5A,PKP4,COL18A1,MAP3K11,BSG,WDR82,PKNOX1,SDHD,EMC2,SLC12A4,TPGS2
GSE8868_SPLEEN_VS_INTESTINE_CD11B_POS_CD11C_NEG_DC_DN	0.141268	0.225289	0.119888	0.291627	1.19756	154	SLC31A2,DNAJB6,QPCT,CASP8,TMCC3,BASP1,HSPA5,BAIAP2,ITGA5,DSE,SLC37A2,REL,ADAM19,IFNAR1,GNS,LYVE1,PDK3,ARHGAP6,CLEC1B,LAMP1,CYSLTR1,IST1,HLA-B,CTTNBP2NL,IK,HSP90AB1,AIF1,FCGR1A,MANSC1,SERPINB8,EGLN2,HERPUD1,GDI2,CMTM3,EPOR,MRAS,SNX3,PRDM8,P2RY12
GSE22886_NAIVE_CD4_TCELL_VS_12H_ACT_TH1_UP	0.140523	0.224394	0.118815	0.287342	1.19687	178	ATXN7,CD44,DNAJB1,PBXIP1,FLOT2,SARAF,WAC,DYRK1A,IQSEC1,TXNIP,SHOC2,HBP1,EIF4EBP2,MAP3K1,CLK1,KLF3,DENND5A,RAB5B,FLI1,PHKA2,RAB5C,UBE2H,SETX,ARRB1,USP25,BIN2,BTG1,SVIL,GPSM3,STAT6,KIAA1109,SP110,RBMS1,FNBP1,PBX1,CCNL1,CLK4,CARS2,BNIP3L,STIM1,SERPING1,STARD3,TSPYL1,ABCC5,MYCBP2,VPS8,CEP350,ZFC3H1,HERC1
GSE32986_UNSTIM_VS_GMCSF_AND_CURDLAN_HIGHDOSE_STIM_DC_UP	0.145969	0.231134	0.116234	0.287126	1.19674	180	SLC31A1,TACC1,ARHGAP19,PGM1,HIP1,TJP2,GALNT3,RBM47,SIPA1L1,RPN1,IL1R2,CHP1,TXN,ARPC2,SYTL3,LPCAT3,GAB2,CD63,RCBTB2,RNPEP,SETD7,SEC23A,SUSD6,SLC25A44,ELL2,CD68,GTDC1,ADAM9,FRMD4B,RNF19B,HAUS4,YIPF1,TBC1D10B,NARF,RNASEK,PFKFB4,MAPKAPK3,DUSP10,GLB1,STXBP2,TUBB6,PRICKLE3,DCTN2,COPG1,TRAPPC1,SECTM1,SLC35A2,SEC61A2,MED20,JAK2,CHUK,CDK5RAP2,RNF181,SLFN11
GSE2770_IL12_AND_TGFB_ACT_VS_ACT_CD4_TCELL_2H_DN	0.143791	0.228341	0.11725	0.28769	1.19606	173	STX11,MSRB2,MPP7,TMX4,NR4A1,MTX1,TLE3,SARAF,F5,ELF1,ZFP36,GPR160,PYGL,USP3,NDRG3,HSH2D,ELMO1,PTP4A1,KLF7,P2RY13,PDK3,BAZ2A,TKT,BIN2,PPT1,WAS,PRKAR2B,RERE,GSE1,PSTPIP1,EPB41,ZNF185,CRISPLD2,TRIM8,BACE1,ERICH1,POLB,DDAH2,CIDEB,MAPRE2,DAP,KLF2,RPH3A,CAMK2G,ARHGAP15,OCEL1,SULT1A1,AKT1,KLF11,PSMB9,LSM14A,REM2,TMEM183A,MMP25,MIB2,TACC3,ZNF652,LTA4H,SH3BGRL,DNMT3A,S1PR3,ALAD,EZR,TM7SF3,RNASE2,MPPE1,ENDOD1,ZBTB43,CINP,PCIF1
GSE1740_MCSF_VS_MCSF_AND_IFNG_DAY2_DERIVED_MACROPHAGE_WITH_IFNA_STIM_UP	0.140693	0.224592	0.118288	0.285446	1.19597	186	ARRDC4,PAIP2,CHD1,NLRC4,KYNU,ACOX1,CPQ,ZFP36L1,PELI2,ACSL3,PLOD1,PRKDC,GALNT1,MAPK1,ETV6,RNF20,CHD2,SLC6A6,REEP5,CBX1,IDH1,ZDHHC3,TKT,GMPR2,HDGF,EEPD1,PIK3CD,MKRN1,SYNJ1,FCGRT,RB1CC1,IFNAR2,MIS18BP1,CRNKL1
GSE18791_UNSTIM_VS_NEWCATSLE_VIRUS_DC_2H_DN	0.170188	0.263003	0.111011	0.306021	1.19581	96	TRA2A,GK,SNX27,STX3,ZFYVE16,UBR2,ASH1L,ST3GAL4,MPIG6B,STAT2,KMT2C,ST3GAL2,BTN2A1,ABCC6,AHCTF1,ARG1,IFIT3,CCNL1,CLK4,IFIT2,RNF166,MARK3,RBM5,DYNC1LI2,TSPEAR,MAN2A2,RBM6,LCOR,FBXL19,GP1BB
GSE13522_WT_VS_IFNG_KO_SKIN_DN	0.198986	0.298847	0.10592	0.322842	1.19579	63	MAP4K4,ARHGAP26,LMTK2,CBL,TMCC1,THBD,CD300LB,RAB33B,ZYG11B,C1RL,SH3RF3,FEZ2,PTPRE,FBP1,ERO1B,FOXO4
GSE17721_CTRL_VS_PAM3CSK4_24H_BMDC_UP	0.149075	0.235047	0.114751	0.287605	1.19571	174	ADGRE5,RAB31,DDX3X,EIF4E3,HLX,MBP,RAB7A,CEP19,HIP1,LASP1,FAR1,SNX2,CREBRF,IFITM2,MYL12B,MKNK2,YWHAH,S100A10,CHMP3,RASSF3,LEPROT,DNMBP,RNPEP,HNRNPU,GRK5,SVIL,RTN4,GNG11,PLIN3,NCOA3,MAPK3,IFIT2,TGFBR1,ARPC1A,NAGK,PDLIM1,BNIP3L,CRADD,NCOA6,STS,GDI2,FBXL20,TMUB2,B3GNT8,XPR1,CEP350,CNIH4,P2RY12,GMPR,MKNK1,NDUFS2,GPANK1,IGBP1
GSE17974_IL4_AND_ANTI_IL12_VS_UNTREATED_72H_ACT_CD4_TCELL_UP	0.163594	0.254969	0.112379	0.300972	1.19556	110	DUSP6,TIMP1,AOAH,ATXN1,S100P,MRPS6,TMEM71,IL1RN,PECAM1,SCPEP1,OAZ2,SYTL3,JAML,GAB2,ALPL,EVI2B,GDE1,SHISA5,ADGRE2
GSE15330_LYMPHOID_MULTIPOTENT_VS_PRO_BCELL_UP	0.150731	0.237504	0.116234	0.293659	1.19543	142	BCL2A1,SRGN,RGS2,TMCC3,HCAR2,RELL1,PAPSS2,RHOA,PLK3,HMGCR,MORF4L2,MKNK2,DUSP1,WASF2,RHOG,ABCC3,EVI2B,B3GNT2,SPI1,NUP58,RFLNB,EVI2A,WDR26,CHMP1B,STAM2,TIMP2,SLC6A12
GSE29164_CD8_TCELL_VS_CD8_TCELL_AND_IL12_TREATED_MELANOMA_DAY3_DN	0.137106	0.220041	0.120433	0.286939	1.19536	179	SOCS3,FOS,TUBA1A,NR4A1,G0S2,CRK,MAP4K4,SRPK1,PDE4B,PLP2,SELL,TMEM71,IL6R,ZFP36,CYTIP,SHOC2,NDRG1,ARHGAP21,LPP,NACC2,GRK6,NDRG3,KLF7,GNB4,ANP32A,HSDL2,RAB3IP,KPNA4,SSBP2,CRIP1,PBX2,RFLNB,SGK1,S1PR4,ACTN1,MYH9,RGS14,NPC2,SMAD4,PDLIM1,BANP,KLF2,GRAP2,TUBB6,ABCC5,IGF1R,FAS,ST3GAL1,ACVRL1,KIF23,F2RL3,F2RL1,SKP1,TPR,EMP3,RBM25,SCAF8,KLF13
GSE8835_CD4_VS_CD8_TCELL_UP	0.146129	0.231264	0.116234	0.287423	1.19515	170	LMNB1,ATP2B1,RGS2,TMX4,ACAP2,SPAG9,PRKDC,HMGCR,CAPZA1,NCOR1,MKNK2,LAT2,ELMO1,CD300LB,EDEM3,CUX1,REEP5,UBR2,UBE4B,PHKA2,RBBP5,THRAP3,ARSB,SENP2,BID,CD68,RTN4,SUPT20H,SEL1L,TIMP2,UGGT1,LRP1,ASXL2,ITGB2,PLXNA2,VPS37A,IGF1R,CMTM3,CELF2,PDLIM5,MAST2,PECR
GSE46606_DAY1_VS_DAY3_CD40L_IL2_IL5_STIMULATED_IRF4MID_BCELL_DN	0.139282	0.222778	0.119348	0.287208	1.19505	175	ADGRE5,RGS2,ANTXR2,HIPK1,TNFSF10,HPSE,ELF1,CDKN2D,STAU2,CDK19,TRIM25,SDC3,RNASEL,FKBP15,RAB18,UBR2,TMEM120A,SMS,RAB33B,CYP27A1,ARHGEF11,PINK1,LSP1,RTF1,INPP5D,BNIP2,SLC44A2,UBL3,ITSN2,MARK3,ISG20,PDLIM1,SEMA4D,POLB,IFNGR1,ARHGEF6,ITGB2,CNOT6,RHOT1,GBE1,DAP,EXOC6,P2RY12,SLC12A9,MAT2B,GPR155,EHD4,GRAMD1C
GSE2405_HEAT_KILLED_VS_LIVE_A_PHAGOCYTOPHILUM_STIM_NEUTROPHIL_9H_UP	0.145969	0.231134	0.116234	0.286556	1.19436	180	DUSP6,RGS2,DNAJB6,TUBA1A,PAPOLA,MYL6,HNRNPC,VMP1,LASP1,MIDN,ZNF467,GRK6,YWHAH,S100A10,BST2,ANO10,PSENEN,GIGYF2,PGAM1,CANT1,ENG,CRIP1,SENP2,GRB2,UBE2L3,SGMS1,HCLS1,CTSD,ATP6V0D1,ETF1,PPP1R11,CACUL1,GHITM,CD1D,RNF166,LDHA,SMCHD1,MPST,STK26,TSPYL1,HERPUD1,COL9A3,AKNA,MRPL33
GSE17974_2.5H_VS_72H_IL4_AND_ANTI_IL12_ACT_CD4_TCELL_UP	0.142857	0.227377	0.11725	0.285023	1.19419	186	CSRNP1,TAGAP,ANXA1,QPCT,NR4A1,HIF1A,SYNM,MYLIP,DSE,RNF130,REL,ARIH1,ZFP36,PELI2,RASSF2,CREM,ARHGAP21,MTMR6,MAPKAPK2,BBIP1,TMBIM1,SLCO3A1,PTP4A1,NIPBL,ZNF200,MAP3K2,RRP12,SH2B3,NUP98,SLC25A44,TMEM33,LRPAP1,IER2,KDM6A,PLEK,OSTM1,CDK12,UBL3,KCTD12,MAPK1IP1L,CAST,R3HDM4,MAPRE2,CCDC93,SPATA2,NOTCH1,ZNF350,VAV3,SEC62,NBN,NXF1,UBASH3B,ZNF746,RRAGC,TPRG1L,PDGFA,TMEM70,MFAP3
GSE40274_FOXP3_VS_FOXP3_AND_HELIOS_TRANSDUCED_ACTIVATED_CD4_TCELL_DN	0.178241	0.273078	0.10714	0.299417	1.19393	115	CD55,TREML2,CHD1,SKIL,SKAP2,ROCK1,SLC37A3,NFE2L2,BOD1L1,AKAP13,MME,RSRC2,RFLNB,LYST,KAT2B,ARFGEF1,ZRANB1,KCMF1,AIM2,PRDM2,KDM7A,ARID4A,PCF11,PAN3,SLC15A2,FAS,TNFSF8,CEP350,IL10RA,ITPR2,RER1,GPR183,TIRAP,ERBIN,PNPLA8
GSE37532_TREG_VS_TCONV_CD4_TCELL_FROM_LN_DN	0.145022	0.22992	0.116234	0.284768	1.19313	186	DNAJB5,STX11,SLC2A3,NFKBIZ,RP2,NFIL3,CTSS,NR4A1,HSD17B11,S100A11,PLBD1,KYNU,SELL,ZFP36L1,ATP6V0E1,LAMP2,IQSEC1,PLK3,ERP44,GLIPR1,MAP3K1,TANK,ETV6,HEXB,CASP1,MYL9,HLA-B,BID,RAB35,NAB1,RASSF5,PTPRE,TBC1D14,ARID5A,PREX1,STAT6,FTL
GSE33425_CD161_HIGH_VS_INT_CD8_TCELL_DN	0.151251	0.238093	0.113787	0.286948	1.19298	174	LMNB1,DNAJB6,GABARAPL1,RNF149,OSTF1,S100A11,VMP1,IGF2R,PGK1,SARAF,FKBP1A,PELI1,TXN,SH2D2A,USP3,S100A10,HPCAL1,SPR,LCP2,PDCD4,TKT,SSBP2,ST3GAL4,UNC119B,FURIN,NR2C2,SELPLG,SVIL,CTSD,RAB8B,PSMB3,ACTN1,MYO1F,ASF1B,CYTH3,YIPF3
GSE25087_FETAL_VS_ADULT_TREG_DN	0.162192	0.25327	0.111011	0.291495	1.19291	149	TAGAP,FOSL2,LITAF,ABCG1,LIMK2,MYLIP,KAT6A,SARAF,IDS,DUSP16,IL6R,SPAG9,TXNIP,SORL1,CDKN1B,SELP,LILRA6,S100A10,HECA,CNPY3,SETD7,TNFRSF10B,ERN1,TMEM154,TOB1,CDC42SE1,ASAH1,LONRF3,STAM
GSE19941_LPS_VS_LPS_AND_IL10_STIM_IL10_KO_NFKBP50_KO_MACROPHAGE_UP	0.152466	0.239773	0.11524	0.292544	1.19291	144	GABARAPL1,RNF149,KYNU,RBPJ,RELL1,STK17B,RNF130,STXBP5,ZNF467,HBP1,FNDC3A,FRY,GAB2,RAB18,RNASE4,N4BP1,MYO5A,RBM39,PIK3CG,BTG1,FURIN,TMEM176A,SELPLG,GPSM2,RSRP1,PTK2,SMAD4,TGFBR1,PROS1,OSBPL1A,TMEM176B,GBA2,GOLM1,GLB1,B4GALT1,CMTM3,P2RY10,CAPG,CYP1B1,B3GNT8
GSE22886_CTRL_VS_LPS_24H_DC_UP	0.146421	0.231611	0.115734	0.283943	1.19229	193	GCA,RAB7A,TACC1,CXCR2,CALM2,CAPZA2,EGLN1,MS4A6A,F13A1,RTN3,FRAT2,ACTR2,GLIPR1,CDK19,COTL1,MAPK14,ARFIP1,RCOR1,LAT2,APBB1IP,FCGR2B,S100A4,TM6SF1,SEC24D,DIAPH1,FLI1,PTGS1,GDE1,DOCK2,RAP1A,GMPR2,BICD2,NRGN,MSRA,LMO2,PSTPIP1,GRAMD4,TBXAS1,MAST3,SYK,TBL1XR1,IFNGR1,AP1S2,ARHGEF6,HHEX,STX10,CHEK2,PLCB2,ORAI3,IL16,SLC12A9,FES,TRAM2,CTDSP1,CHPT1,GNAS,PABPC1,ZBTB11
GSE360_T_GONDII_VS_B_MALAYI_HIGH_DOSE_MAC_UP	0.147577	0.233062	0.116234	0.289234	1.19219	160	SRGN,ANXA1,SLC2A3,FOSL2,AQP9,HLX,GLUL,KLF4,SDCBP,PDE4B,PGM1,PLP2,GSK3B,REL,VCAN,IL1R2,GLIPR1,TPM4,SLC5A3,S100A10,MED13L,SPR,RNASE4,CRIP1,NUP58,KDM2A,FAM131A,BTG1,PPM1B,IER2,ABCC6,TM9SF1,CTNNB1,TGFBI,GAB1,MARCKSL1,AVL9
GSE1460_NAIVE_CD4_TCELL_CORD_BLOOD_VS_THYMIC_STROMAL_CELL_DN	0.143634	0.228241	0.11725	0.286046	1.19164	179	TMEM43,APMAP,ATXN1,GNAI3,CALM2,CPQ,PGD,RNF24,JAG1,RAB20,MAP1LC3B,RHOA,PYGL,NFE2L2,HMGCR,RAB1A,IFRD1,GALNT7,SOS2,CD59,SMS,RIT1,GMPR2,RHOBTB1,MANBA,SGK1,SMNDC1,FEZ2,TRPS1,STAM2,ACTR1A,TM9SF1,UGGT1,ATF3,RAD23B,NDUFA1,ARPC1A,FGF13,DHRS7,CRIPT,GLB1
GSE7459_UNTREATED_VS_IL6_TREATED_ACT_CD4_TCELL_DN	0.187739	0.284854	0.110122	0.322624	1.19144	64	CTNNA1,CXCR2,CPQ,PGD,CTDSP2,JAG1,AVIL,ENTPD1,LILRB3,PGAM1,FAR2,ADAM9,PBX1,GOLPH3,ISG20,HHEX
GSE2585_THYMIC_DC_VS_MTEC_UP	0.159502	0.249629	0.112843	0.293502	1.19137	138	OSGIN2,SOD2,GLUL,KCNJ15,PLP2,RNF24,ADAM19,ACTR2,DUSP1,CDKN1A,LPCAT3,WNK1,MGAM,CD53,CYB5R4,SOS2,PLCG2,PHC2,PLEKHO1,RBM4,JUN,VEGFA,KDM2A,KIR2DL4,RRAGD,CD68,ASAP1,OSBPL2,PSTPIP1,GPR107,ARID3B,SEMA4D
GSE7459_UNTREATED_VS_IL6_TREATED_ACT_CD4_TCELL_UP	0.180638	0.276142	0.107554	0.306211	1.19091	88	IL1RAP,RNF145,STAT3,PPP4R2,NDRG3,ABLIM3,CRLF3,VAV1,CLEC1B,NF1,ORAI2,UGGT1,FOXN3,PLEKHM1,KDM4B,IL17RA,NR6A1,WDFY1,SPATA2,GRIPAP1,MTFMT,SRPRA,SEC61A2,AGFG1,ZDHHC17,GABPA,MAPK6,ZNF394,CACNB3,DDX23,G3BP2,EFR3A
GSE5679_RARA_AGONIST_AM580_VS_AM580_AND_ROSIGLITAZONE_TREATED_DC_UP	0.146154	0.231264	0.116739	0.28762	1.19079	166	STX11,BCL6,S100A11,NDUFB3,TJP2,LTBP1,CTSB,LAMP2,ZMAT2,SLC22A15,IPMK,OAZ2,MAPKAPK2,LPP,CD300LB,MICU1,JDP2,PLEKHO1,NT5C2,TBC1D7,SLC45A4,NRGN,MPP1,RNF19A,TNFSF14,B9D2,TOX4,NIT1,MAFG,PLEKHG3,NDUFA1,PEAR1,HMOX1,BMP2K,RAB11FIP4,HHEX,MMD,TRPM6,AP2M1,MAPRE2,TBC1D2B,CEBPA,AZIN1,DOCK4,DAPP1,MDM1,GALM,PTPN11
GSE21670_TGFB_VS_TGFB_AND_IL6_TREATED_STAT3_KO_CD4_TCELL_DN	0.143791	0.228341	0.11725	0.285741	1.1902	178	NR4A2,RABGAP1L,PSEN1,CORO1C,GALNT3,RAD21,GALNT1,ZMAT2,RXRA,OGFRL1,PPP2R3C,TM6SF1,NUP50,RAP1A,CASP1,PHKA2,MYO5A,RBM4,MLKL,ATP6V0B,MANBA,EEPD1,SF3A1,STRN,PAM,RBM14,CSNK1A1,CAPN1,RNF19A,DUSP2,SIK2,VCP,ARPC1A,XPO6,PSD4,COPS5,GRHL1,RFC2,PTAR1,PFN1,HSPD1,CAPG,SPATA2,EXOC6,DCUN1D1,ALCAM,TNS1,KIF23,SLFN12,MDM1,RBBP8
GSE22611_UNSTIM_VS_6H_MDP_STIM_NOD2_TRANSDUCED_HEK293T_CELL_DN	0.159777	0.249978	0.111918	0.290382	1.18926	152	SOCS3,CCR1,RABGAP1L,ATP2B1,PPP1R15A,SLC2A3,CD44,ADAM17,ORM1,PRUNE2,IFNAR1,PYGL,LMTK2,RAB1A,TTLL4,RCBTB2,CASP1,IDH1,MED12,LAMP1,CSTB,RIPK2,USP48,TPP1,CD68,TIMP2,PF4,RTF1,DHX34,PRKACA
GSE7509_UNSTIM_VS_FCGRIIB_STIM_MONOCYTE_UP	0.160314	0.250658	0.111918	0.291178	1.18907	147	TIMP1,QPCT,CALM2,PPBP,GLA,PGK1,ATP6V1E1,MSRB1,UBE2A,GABARAP,SEC11A,GABARAPL2,ERGIC1,LAMTOR3,GDE1,RAB5C,ABHD4,HDGF,HSP90AB1,PPP1R11,GHITM,TSPO,MAP2K1,IGF2BP3,NRG1,ISG20,LMAN2,RAB1B,PRMT5,CRIPT,LCN2,COPS5,GDI2,RCN3,HSPD1,TCP1,CD151,RABAC1,SKP1,CLDND1,INO80C,ALAS1,SUMO2,RBBP9,AGPAT3,LONRF1,PPP6C,SARNP,RSPH14,CNBP,LLPH,DOC2B,FDFT1,CDK2AP1,PIGX
GSE36888_STAT5_AB_KNOCKIN_VS_WT_TCELL_IL2_TREATED_6H_DN	0.152339	0.239651	0.113313	0.28593	1.18875	174	FGL2,KLF10,DYNLT1,RHOB,G0S2,FCER1G,LBR,ARHGAP19,TNFRSF1A,PRKCB,OSBPL8,TLE4,IPMK,PTTG1IP,MORF4L2,DUSP1,MAPRE1,GAB2,TYROBP,PDCD4,SEC23A,ASB7,ARRB1,ARSB,TPP1,ZFAND5,CTNNB1,GPSM2,GIMAP4,MKLN1,TGFBR1,KCTD12,ARAP3,RFX3,LAMTOR4,GLIS2,CCP110,XPR1,CD151,LRRK1,ING1,GRINA,IRGQ,EHD4,RAB43,LRRC57,TIRAP,UMAD1
GSE22443_NAIVE_VS_ACT_AND_IL2_TREATED_CD8_TCELL_DN	0.17301	0.266321	0.10882	0.298303	1.18776	112	FOSB,SERPINB1,HP,TMEM43,F11R,CPD,CYSTM1,CEBPB,DUSP16,PTGES,IFITM3,CDC42EP4,BMX,C4BPA,TSC22D1,TEK,SMPDL3A,HDLBP,CDS2,KDM3A,HMOX1,HEY1,FHL1,PFKM,HEBP1,ING1,C2,ITGB4,BIRC2,ENTPD2,COL18A1,INHBB,SEC61A2,MEIS1,LXN,DNAJB4
GSE2826_WT_VS_XID_BCELL_DN	0.170979	0.263694	0.107972	0.291859	1.18718	141	GLIPR2,CPD,TLE3,RAC1,ECE1,CPQ,GALNT3,LAMP2,SPP1,PSAP,CDKN2D,PTGES,OAZ2,MAPKAPK2,SBF2,CTSA,ITGB5,PISD,RAB33B,KDM5B,ITM2B,VWF,DOCK5,EPAS1,TGFBI,FTL,STX7,AIF1,UBL3,MAP2K1,NR6A1,SPINT1,IFNGR1,XIAP,SLC15A2,HEBP1,PGM2,ENTPD7,ADAM8,AATK,LXN,CHMP4B,PDGFA,ALDH9A1,HMGB3,GNG10
GSE16522_MEMORY_VS_NAIVE_CD8_TCELL_DN	0.165158	0.256913	0.110565	0.292442	1.18707	138	PRRG4,RAB11FIP1,RNF149,HNRNPC,CPD,HSPA1B,TLE3,TET2,CD86,IL1R2,MAP3K5,ADAM10,NDRG1,SLA,ETV6,BST2,CASP1,LHFPL2,KIAA0513,PPP1CB,HDGF,UBALD2,ST3GAL2,FHDC1,SAMD4A,STAT5B,DHX34,PSME1,NCF1,SNX11,PHLPP1,CASS4,STARD3,IGF1R,KSR1,FAS,FBXL3,NOTCH1,TNS1,SMG5,GP1BB,PIK3CA,KMT2D
GSE33424_CD161_INT_VS_NEG_CD8_TCELL_DN	0.154516	0.24237	0.112379	0.285519	1.18704	174	ANXA1,IKBIP,RAB31,TUBA1A,GABARAPL1,TCP11L2,CPM,RHOA,ANXA5,STAU2,FGR,NDRG1,MTPN,OAZ2,PTTG1IP,DUSP3,MTURN,CUL3,TSC22D1,PISD,RFLNB,FAM8A1,RHOBTB1,CYP27A1,STK24,CDC42SE1,MKRN1,ATG9A,UGGT1,PADI2,TTYH3,LGALSL,ENTPD4,LY96,CRIPT,TAX1BP3,GKAP1,NATD1,ANKRD33B,CRYBG3,CD151,ALCAM,DLG4,DUSP22,SLC44A1,INPP5A,GPR155,PRKAG2,UBASH3B,SPNS2,TPRG1L,GSN,PXDC1,FMO5,SNAP29,WDFY2,SYTL4,AFMID,SRP14
GSE40666_NAIVE_VS_EFFECTOR_CD8_TCELL_UP	0.152915	0.240324	0.113787	0.286829	1.18702	167	MEGF9,BCL6,TMCC3,BASP1,BAIAP2,CPM,TMEM164,PRKCB,ADGRG3,BAZ2B,STAU2,IFNGR2,EXT1,ZNF467,ZBTB18,GPBP1,ANO6,FAM168A,CLCN4,TSC22D1,PBX2,SUSD6,KDM5B,UBALD2,MEF2D,OSBPL11,DAPK1,GTDC1,MCU,MMP9,RBMS2,MARCKS,CLPB,FAM193A,ARHGEF6,PRMT5,PFKM,PFN1,MAP2K6,ING1,KIF23,NABP1,BRD3,CALCOCO1,LXN,STRIP1,TLE2,HLA-DMB
GSE3691_IFN_PRODUCING_KILLER_DC_VS_CONVENTIONAL_DC_SPLEEN_DN	0.190857	0.288865	0.10208	0.295749	1.18693	123	NHSL2,TAGLN2,HSP90AA1,SLC22A4,CDC26,RALB,NOP10,SAMSN1,FSTL1,THEMIS2,TM6SF1,CD53,LCP2,CNPY3,SMG7,SMS,SPI1,MLKL,BID,SMNDC1,TUBA1B,TGFBI,RELT,IQSEC2,LMO2,BACE1,PDLIM1,SPINT1,CASS4
GSE37301_COMMON_LYMPHOID_PROGENITOR_VS_PRO_BCELL_UP	0.189003	0.286504	0.102822	0.296523	1.18679	121	OSGIN2,ANXA1,TSPAN2,DDX3X,HMGB2,JMJD1C,TOPORS,ATP6AP2,S100P,RAB3D,IL1R2,CREM,PYGL,TXN,UBE2B,RNF41,SNRK,RNASEL,IER3,RAB33B,FBN2,KCMF1,YOD1,TMEM30A,TCN2,CSF1R,ERICH1,CADM4
GSE43863_NAIVE_VS_TH1_EFF_CD4_TCELL_D6_LCMV_UP	0.171171	0.263907	0.107972	0.291781	1.18641	137	STX11,MPZL3,ITGA5,PPM1D,RAB3D,STXBP5,CBL,GRN,HPCAL1,TLN1,TNRC6B,RPGR,UBE4B,RAB5C,KDM2A,PXN,C1GALT1,HSPB1,ALPK3,MYH9,RNF19A,ZNF516,PKM,VCP,OSBPL1A,RAB2A,CCNI,ITSN1,KMT5A,ZYX,KSR1,ATP8B4,SCAP,COLGALT1,ANKRD33B,CPNE1
GSE2405_HEAT_KILLED_VS_LIVE_A_PHAGOCYTOPHILUM_STIM_NEUTROPHIL_9H_DN	0.163128	0.254487	0.110565	0.28966	1.18631	152	ZNF438,MID1IP1,PPP1R3B,PDE4D,POLD3,PAPSS2,BST1,TDP2,SPARC,DGKG,FEM1C,MFAP3L,DCTN4,SSBP2,CPNE8,AFF1,TREML4,KLHL24,LEFTY1,PIK3CD,PHF13,STAM,RNF185,GPSM2,ESAM,RBMS2,SIK2,OSBPL1A,CASS4,FHL1,SERPING1,GRHL1,CCP110,CHEK2,ANKRD26,SLFN12,BCAT1,SAMD14,SLC35A2,TIRAP,PDGFA,DOCK7,SNRNP48,SCLT1,SESTD1,IGF2BP2,LMBR1,BTBD11,SLC19A2,CCNYL1
GSE40655_FOXO1_KO_VS_WT_NTREG_DN	0.153846	0.241553	0.113313	0.286529	1.18628	166	TNFSF13B,AGPAT4,ROPN1L,MAN1A1,PRCP,CYSTM1,HSPA1B,BAIAP2,PLP2,LRG1,SYN1,UBE2A,SMPDL3B,TMBIM1,NANS,CUX1,ERGIC1,PDK3,TMEM120A,SH3GLB1,CCT5,CSTB,NEK6,VCL,ELL2,EHD1,KIAA1958,TNFSF14,PLEK,RBMS2,MDM2,GGH,BIN3,EPHX1,LAMTOR4,GLB1,NT5C3A,TUBB6,MPZL2,FAS,ARL3
GSE7509_DC_VS_MONOCYTE_WITH_FCGRIIB_STIM_UP	0.154428	0.24231	0.111918	0.282573	1.18602	187	RGS2,BTG2,MEGF9,HMGB2,RALBP1,FRAT2,IDS,CTDSP2,WBP1L,RASSF2,TGFBR2,ARID3A,RXRA,MAPK14,UBXN7,ZBTB18,KLF7,ST20,REEP5,TNRC6B,PTGS1,STK38L,UBE4B,ATG2A,XPC,BTG1,SF3A1,RYBP,RMND5A,SIRPA,WDTC1,STAT5B,FOXO4,BRD8,ARAP1,MAP2K1,FMNL1,MAST3,FAM13A,MAEA,IFNGR1,DUSP10,GLB1,STS,AKAP10,KLHL21,FAM53B,CEBPA,MAN2A2,CCDC93
GSE7768_OVA_ALONE_VS_OVA_WITH_LPS_IMMUNIZED_MOUSE_WHOLE_SPLEEN_6H_UP	0.153677	0.241365	0.113313	0.287513	1.1856	158	MSRB2,KBTBD7,CLIC1,NFAM1,POLD3,PCMTD1,MIDN,SNX2,TDP2,PLK3,GRN,THBD,NCOA1,NEDD9,AMACR,CD300LB,MTMR3,ARL11,STARD8,XPC,TMEM154,OSBPL11,TBC1D14,MIS18BP1,CLIP2,MYO1F,OPLAH,NCOA3,PLEKHM1,TBC1D2,PRAM1,TBXAS1,GTF2I,TBL1XR1,ARHGAP25,CD200R1,PDPK1,MTRF1L,GRK2,PPCDC,TMEM104,BTBD19,ZDHHC1,OSGIN1,GPR155,FES,CASP9,C5AR2,FBXW7
GSE37605_C57BL6_VS_NOD_FOXP3_FUSION_GFP_TCONV_UP	0.175478	0.269354	0.106323	0.291465	1.18558	141	ARRDC4,GABARAPL1,TNFSF13B,CDC26,RBPJ,SDCBP,DPYD,MCTP1,IL1R2,SLC22A15,VDR,IFITM2,TANK,KIF13A,PSME3,NF1,GNAQ,PAFAH1B2,TBC1D7,RRAGD,SH3BGRL2,SF3A1,RAB8B,SAMD4A,ASAP1,PLEK,PSME1,MARCKSL1,NIT1
GSE19941_UNSTIM_VS_LPS_AND_IL10_STIM_IL10_KO_NFKBP50_KO_MACROPHAGE_DN	0.169832	0.262615	0.107972	0.289378	1.18505	150	MCEMP1,HSD17B11,ATG3,ITGB3,OSBPL8,STEAP4,PELI1,RAD21,GLIPR1,IFITM3,IFITM2,NDE1,PGLYRP1,S100A4,RNASEL,MTMR3,MCMBP,MLKL,OAZ1,PPP4C,RBM14,RERE,TAP2,ERO1B,PSME1,ATOH8,CD274,ACTN4,SERINC2,L3MBTL3,ARHGEF6,IPCEF1,DUSP10,CRADD,GRAMD1B,MTM1,DYNLL1,ALCAM,HERC1,FFAR2,OAS3,BRCA1,TTI1,AGFG1,TTC32,DCAF7,ADAP1,KIAA0753,SH2D3C,EZR,CASP3,NINJ2,NFIX,FAH
GSE24210_IL35_TREATED_VS_UNTREATED_TCONV_CD4_TCELL_DN	0.170261	0.263003	0.10882	0.292524	1.18486	133	RABGAP1L,TAGAP,NFKBIZ,HIPK3,WLS,TRA2A,PRUNE2,AFTPH,TLE4,HNRNPK,RILPL2,JARID2,SSBP2,BLZF1,GRK5,PPP1CB,SGK1,PLB1,XRCC5,PIK3CD,YY1,SLC6A12,ACTN1,MARCKS,NCF1,MARCKSL1,GOLPH3,TRIM8,FGF13,IPCEF1,TSPYL1,PCMT1,ADRA2A,FAM53B,SMG1,RCN3,LCOR,VAV3,TESMIN,TWSG1,BMPR2,LEPR,FAM83D,FBXO7,USP33,UNC13B,LARP7,DNMT3A,CDK13,PVALB,PPM1H
GSE3982_DC_VS_MAC_UP	0.164246	0.255738	0.110122	0.289282	1.18476	152	NFIL3,TGFA,CXCR2,RBPJ,NCF2,RNF13,MAP2K4,SRPK2,MSRB1,NLRP3,NPEPPS,TBC1D8,PGLYRP1,SLCO3A1,DPF2,NAIP,CWC25,CRKL,LRRFIP2,RUFY1,VCL,PAPOLG,PGS1,PPP1R3D,GRB10,ENTPD4,ZNF516,KDM7A,OSBPL1A,PCF11,SERINC2,SEC14L5,ANXA11,TBKBP1,ARHGEF6,IPCEF1,VCPIP1,TAL1,DAP,CRYBG3,SNX3,TACSTD2,ZNF350,ING1,DUSP22,UBR4,TRAM2,SRPRA,CNOT4,PDGFA,UGP2,SERPINB10,DCLRE1C
GSE8921_UNSTIM_VS_TLR1_2_STIM_MONOCYTE_24H_UP	0.156044	0.244609	0.112379	0.286151	1.18471	166	CDC42EP2,TAGAP,PTPRC,IL1B,AQP9,TMCC3,PIK3AP1,USP10,HNRNPH3,PAK1,KYNU,KAT6A,CD86,NBR1,RNF114,LETM2,MAP3K5,WIPF1,SCPEP1,GBP2,DTX3L,B2M,AVPI1,EVI2B,CRLF3,GNAQ,ST6GALNAC2,HCK,DCP2,FRMD4B
GSE45365_HEALTHY_VS_MCMV_INFECTION_BCELL_IFNAR_KO_UP	0.154015	0.241741	0.113313	0.286556	1.18442	163	MSL1,RALB,TAX1BP1,TOP1,SKAP2,PIAS1,ACTR3,PYGL,EIF4G3,BAZ2B,NFE2L2,IFITM2,NCOR1,DUSP1,EHD3,IER3,GCNA,IDH1,CUL3,THOC5,PPM1A,JUN,TRIP12,MAX,GNG11,EPAS1,MIS18BP1,AREL1,FOXN3,PIKFYVE,KDM3A,MAPK1IP1L,MARK3,IGF2BP3,FGF13,CNOT6,CDKN2B,RFC2,HSPD1,SNW1
GSE17974_CTRL_VS_ACT_IL4_AND_ANTI_IL12_0.5H_CD4_TCELL_UP	0.178615	0.273565	0.110122	0.309542	1.18441	78	CD14,CPPED1,G0S2,PILRA,IFI30,CLEC4E,TIGD3,SLC7A7,ASPRV1,RAB5C,TMEM176A,LILRB2,HCK,NECTIN2,TSC22D4,CLIP2,MCOLN1,BEND7,PLEK,SFXN5,CLEC7A,GRAMD1B
GSE17721_LPS_VS_CPG_2H_BMDC_DN	0.167793	0.260512	0.10925	0.290194	1.1841	148	KLF10,CCR1,RAB27A,VMP1,ITGB3,ZBTB7B,SARAF,SAMSN1,MRPS6,CXCL16,PPP4R1,IL1R2,TDP2,ERP44,MORF4L1,FAM214B,CLIP1,HNRNPU,NINJ1,CDC42SE1,CD68,RNF185,CRNKL1,CDH2,PADI2,CSF1R,HERPUD1,MRPL33,CEBPA,DTX2,CSF3R,PFN1,NECAP1,TLR6,DAPP1,GRINA,BRAP,CD33,MFN2,ATXN7L3,TRAK1,WIPI1
GSE15930_STIM_VS_STIM_AND_IFNAB_24H_CD8_T_CELL_DN	0.166479	0.25872	0.109684	0.290825	1.18389	142	FOSB,LITAF,G0S2,HSPA5,KLF4,SRPK1,CAPZA2,IL1R1,VAPA,SNX2,CDKN2D,IQGAP2,FRAT1,NCOA1,CREBBP,DEGS1,SLC6A6,IER3,SEC23A,RAB5A,TALDO1,CAT,NAB1,KCMF1,RERE,SEC22B,CELF1,TMEM159,SIRT2,IFIT3,IFIT2
GSE1460_CD4_THYMOCYTE_VS_NAIVE_CD4_TCELL_CORD_BLOOD_DN	0.170213	0.263003	0.107972	0.289681	1.18323	146	THBS1,MINDY1,CASP8,RUBCNL,CCDC69,CKAP4,NOP10,PLBD1,WDFY3,TSC22D3,PACSIN2,SNX2,SORL1,ADGRE3,MYL12B,MKNK2,NDRG3,BST2,TUBA4A,DPF2,ABCC3,PHF20,PHF24,RAB5C,PXN,CAT,SELPLG,POLR2J,SP110,PF4V1,ANKRD55,PEF1,STIM1,SIDT2,B3GNTL1,TMEM11,SDC2,PECR,NSFL1C,EPHB1,SPTB,CASP10,COL18A1,PIP5K1B,EYA3,RABIF,DNAJB4
GSE40685_NAIVE_CD4_TCELL_VS_TREG_DN	0.158416	0.248149	0.111463	0.286686	1.18319	162	DUSP6,PHF21A,RASSF2,HEXIM1,HIVEP2,EXT1,LPP,FAM168A,HSBP1,EVI5,CSTB,TP53INP1,KDM5B,GATAD2B,PTPRE,MAPRE3,GTDC1,DDX58,SSH2,PARP9,CYTH3,PGS1,RBM22,RBMS2,NARF,MARCKSL1,IFIT3,UBL5,VCP,L3MBTL3,MX1,TNIP1,VCPIP1,GADD45B,ARHGAP25,GRHL1,PFKM,KSR1,TNFSF8,CCDC28A,MBNL2,STX4,ITPR2,ZNF627,ABTB1,ZNF697,XAF1,LUZP1,TRMT1L,TDRP,RNF146,CCDC126,FAM120B,DRC1,WDFY2
GSE360_CTRL_VS_B_MALAYI_HIGH_DOSE_MAC_UP	0.163898	0.255279	0.109684	0.28764	1.183	156	BTG2,P4HA1,PRCP,HLX,RALB,ATXN1,CALM2,KAT6A,PGM1,GSK3B,NBR1,EXTL3,SLC16A3,PECAM1,SP100,SLA,S100A10,DUSP3,VAMP3,ATP6V1D,CPVL,PDCD4,HEXB,RNASE4,RAB5C,ITGB5,TBC1D1,ZNF148,TBL1X,ERF,CTNNB1,PITPNM1,NIT1,ZNF217,STX12
GSE25123_CTRL_VS_IL4_STIM_MACROPHAGE_DN	0.16468	0.256333	0.107972	0.282934	1.18278	182	LMNA,LRRFIP1,SNN,SPAG1,RAB21,CMTM6,RBPJ,PLP2,SCPEP1,KMT2E,ARHGAP21,MAP3K1,BHLHE40,NOD2,PPP3CA,IER3,GNB4,TAB2,ASH1L,RAB5A,HNRNPU,XPC,FURIN,MBOAT1,SVIL,OSBPL9,PRKAR2B,ADAM9,TIMP2,CSDE1,GAB1,PTK2,PIKFYVE,PRAM1,FNIP1,LIMS1,ARID4A,PHLPP1,WASHC4,RFX3,MPST,CYLD,GRHL1,MTM1,PTAR1,YWHAE,TST,ALCAM,IL10RA,AIG1,TCIRG1,GPR183,UBASH3B,CCNG2,JAK2,SCYL1,DOCK7,PTEN,SESTD1,SLC19A2,GPATCH2,LTA4H,LRRC37B,BCL2L2,NFKB2
GSE45365_CD8A_DC_VS_CD11B_DC_IFNAR_KO_DN	0.173273	0.266641	0.107554	0.291508	1.18261	135	TNFSF13B,PHF20L1,HSPH1,HSPA1A,UBXN2B,CAB39,PRUNE1,AHSA1,GLA,NDUFB3,RBM23,PHF23,PCMTD1,RAD21,ARPC2,EIF4EBP2,LILRB3,IFI16,GCNA,SP3,THOC5,PPM1A,ARFGEF1,TRIOBP,XRCC5
GSE39820_IL1B_IL6_VS_IL1B_IL6_IL23A_TREATED_CD4_TCELL_UP	0.185143	0.281592	0.103958	0.294387	1.18125	126	LITAF,KCNE3,NAMPT,MFSD14B,HACD4,ITGB3,IRF1,ZFP36L1,PHF3,DTX3L,MX2,KDM6B,NSD3,B2M,AHR,PADI4,HLA-B,BACH1,MBOAT1,RASSF5,MAPRE3,EPAS1,RELT,SP110,LGALS12,GBP4,UBL3,CD1D,PROS1,ARMCX3,FGF13,HHEX,ENC1,MPZL2
GSE23308_CTRL_VS_CORTICOSTERONE_TREATED_MACROPHAGE_MINERALCORTICOID_REC_KO_UP	0.162338	0.253415	0.10882	0.282362	1.18118	183	TP53INP2,IVNS1ABP,YPEL5,MTX1,LPCAT1,JMJD1C,CEP19,TOPORS,TMEM150B,RELL1,HTATIP2,CTDSP2,IL6R,STK38,SEC14L1,TRIM25,POR,SNRK,ABHD4,ARRB1,FOXO3,TP53INP1,TOM1,RTN4,ST3GAL2,GPSM3,MSRA,PHF13,YIPF3,TCN2,SMPDL3A,DEF8,RGS14,NEU1,TAOK3,SMAD4,JADE1,GALNS,NAGK,CLEC7A,RNF167,DHRS7,GLB1,FBXO11,WDFY1,MYO9B,STK10,CAMK2G,EZH1,CHEK2,TNS1,OCEL1
GSE26351_UNSTIM_VS_BMP_PATHWAY_STIM_HEMATOPOIETIC_PROGENITORS_UP	0.167756	0.260512	0.10714	0.283852	1.1801	173	TAGLN2,TSPAN2,DYNLT1,KCNE3,RAB21,ATG3,NOP10,BAIAP2,PAK1,CFDP1,HIP1,PPP2R5A,STK38,NDRG1,SDC3,HSH2D,NADK,SDHB,CCT5,GRK5,PPT1,INTS6,STK24,MBOAT1,STX7,NUDT5,DEDD2,DUSP2,PITPNM1,DR1,NDUFA1,PPIG,RAB11FIP4,CLEC7A,HM13,COPS5,DYNLRB1,GDI2,MRPL33,RCN3,CNIH4,TYK2,PALLD,PTPN22,SSU72,PTRH2,DBN1,SAMHD1,ALDH9A1,CORO1A,PIGY,PDLIM7,CBFA2T3,ERMP1,ABTB2,RBCK1
GSE2770_TGFB_AND_IL4_ACT_VS_ACT_CD4_TCELL_6H_DN	0.161045	0.251719	0.109684	0.283211	1.17983	179	SLC31A2,MPZL3,NOP10,NAMPT,MFSD14B,RAB7A,PACSIN2,CXCL16,ATP6V0E1,CHP1,EXT1,ZFAND6,MAPK14,TBC1D8,HPCAL1,GIGYF2,ZNF267,STK38L,HSD17B12,LAPTM4A,USP9X,PAPOLG,TMEM127,EMSY,SYNJ1,ADAM9,BRD8,UBL5,HEY1,LMAN2,ITSN1,WASHC4,PDE6D,RELA,CDKN2B,TMEM11,RAB36,ARL3,ATXN1L,RFC2,FLVCR1,SSH1,AIG1,TM2D3,GPR155,SKP1,GPR108,SNIP1,ATP6AP1,LUZP1,MED23,RNF181,SNRNP48,RNF146,COX6A1
GSE17721_LPS_VS_GARDIQUIMOD_1H_BMDC_UP	0.183371	0.279357	0.104344	0.291603	1.1792	131	RGS2,MINDY1,TIMP1,NFKBIZ,RHOB,NR4A1,OSTF1,STK4,ECE1,VCAN,SERPINB2,JARID2,JUN,CLU,PPP1CB,CAP1,IER2,ZFAND5,FBN2,MTMR10,ATF3,PBX1,DUSP2,TMEM176B,MPST,GADD45B,HERPUD2,TNFSF8,CITED2,ITPR2,CFD,GLDC,SLC12A9
GSE14308_TH1_VS_NATURAL_TREG_DN	0.161716	0.252607	0.110122	0.284896	1.17902	167	ATXN7,HNRNPC,HACD4,IRF1,GSK3B,NBR1,ROCK1,IL1RN,BAZ2B,EXT1,TMCC1,USP32,KMT2E,PPP2R2A,TM9SF2,MTMR3,STAU1,NADK,ASAP2,ARNT,RBBP5,AFF1,TBL1X,KDM5B,PAPOLG,HLA-E,NINJ1,PAM,OSBPL11,SVIL,KCMF1,LSP1,RNF19A,TCN2,ADIPOR2,CREG1,TDRD7,KANSL1,PPIG,C2CD5,RHOT1,RIN3,BSDC1,FAM50A,IL10RA,NSFL1C,MFN2,DNAJA4,PIP5K1B,VPS13B,TTI1,ZBTB48,SLC36A4
GSE36891_POLYIC_TLR3_VS_PAM_TLR2_STIM_PERITONEAL_MACROPHAGE_DN	0.177602	0.272356	0.10592	0.290438	1.17893	138	LILRA5,FAM126B,KLF10,EIF4E3,WLS,S100A11,TLR4,HACD4,NCF2,ZBTB7B,NFAM1,SKAP2,IDS,CSF2RB,YWHAB,MORF4L2,NADK,CASP1,MLKL,BLZF1,RAB11A,SH3BGRL2,IK
GSE2585_CD80_HIGH_VS_LOW_MTEC_UP	0.207116	0.308583	0.103576	0.316714	1.17867	67	EREG,CSTA,MAK,MIDN,STAU2,C4BPA,TMEM252,OS9,HNRNPU,CLEC5A,HSPB1,MAX
GSE12845_IGD_POS_BLOOD_VS_DARKZONE_GC_TONSIL_BCELL_UP	0.169061	0.261813	0.107554	0.286272	1.17835	157	LMNA,NR4A1,HSPA1A,XKR8,MTF1,ZFP36,IFNGR2,USP32,NDRG1,GBP2,SLA,NDRG3,B2M,AVPI1,TCF20,MSN,PLXNC1,SIGLEC7,SIGLEC9,MPIG6B,KDM2A,FOXO3,KDM5B,HCK,TPP1,GSE1,FOXO4,UBE2W,GAA,DGCR2,NPC2,MAVS,TPST1,GPR132,FHL1,PGM5,MAN2A2,MYCBP2,CLEC4A,ST3GAL1,RAP1GAP2,PECR,AP2B1,TAPBP,GP1BB
GSE32986_GMCSF_VS_GMCSF_AND_CURDLAN_HIGHDOSE_STIM_DC_DN	0.171492	0.264318	0.10714	0.286988	1.17833	155	NFIL3,HPSE,LIMK2,ATXN1,RALGAPA2,KIF1B,BRI3,PECAM1,MAPK1,NEDD9,CYSLTR2,NSD3,SLC12A6,STAU1,B3GNT2,EVI5,TSC22D1,PIK3CG,TLR5,MBOAT2,KMT2C,ZHX2,TPP1,PIK3CD,WDTC1,NCOA3,PPP1R12B,MAFG,NPC2,ASXL2,SYNE2,ITSN1,SMG1,KANSL1L,PDLIM5,NFKB1,SMG5,RUBCN,FMN1,FCER1A,CNOT1,ZEB1,TMA7,EPB41L3,BMPR2,UGP2,SERPINB10
GSE17721_LPS_VS_CPG_4H_BMDC_DN	0.163736	0.255108	0.10925	0.284421	1.17784	168	MYADM,RAB31,DNAJB6,LPGAT1,S100A11,ADAM17,RALBP1,PPM1D,TJP2,CHMP5,DDIT3,CTBP2,MSRB1,SEC11A,CERS2,FAM214B,FKBP15,RNASE4,RAP1A,EVI5,PLEKHO1,CSTB,STRN,GMFG,NINJ1,YPEL3,SVIL,SUPT20H,SH3BGRL3,RNASEK,SRSF9,PEF1,IGF2BP3,NAGK,SPINT1,SPATA13,TMEM176B,DHX8,LSM10,TAX1BP3,PDPK1,GDI2,HNRNPA2B1,FAM50A,MRAS,CCDC47,NSFL1C,EIF5,ADAM8
GSE2585_AIRE_KO_VS_WT_CD80_HIGH_MTEC_DN	0.168317	0.261076	0.107554	0.285339	1.17763	162	ATP2B1,KLF6,RGS2,LITAF,KRAS,ATG3,PAK1,RAB7A,HIP1,GSK3B,SULF2,PCBP1,LAMP2,S100A6,HMGCR,TGFBR2,SUDS3,MPZL1,ABCC3,TMEM120A,CTSA,PISD,CRIP1,ABHD4,MVP,SPG21,EPAS1,TUBA1B,LRP1,LAMTOR1,PLEKHM1,ALPK1,TBC1D2,TAOK3,RSU1,LMAN2,ADCY4
GSE10239_MEMORY_VS_DAY4.5_EFF_CD8_TCELL_UP	0.169231	0.26191	0.10714	0.284396	1.17744	166	RAB11FIP1,HSD17B11,TCP11L2,BCL6,AQP9,TNFRSF1A,ZFP36,DDIT3,COTL1,PNRC1,UBC,MED13L,LCP2,SBF2,IL10RB,CARD6,JUN,RFLNB,PARP8,TAF12,NINJ1,ORAI2,YPEL3,MAX,SP110,TCN2,PITPNM1,PSME1,ARAP1,GRAMD4,RNF166,TTC26,GPR132,PDLIM1,BLOC1S1,SDHC,RNF167,TNIP1,MAP3K3,STS,COL9A3,METTL22,CAMK2G,ZC3H13,RAB37,PAQR7,BRD2,ITPR2,NSFL1C,RABAC1,DACH1,NFE2L1,TDRP,IRF7,SH3GL1,CHD3,RUNDC1,BBX,CCDC88B,NFKB2,ZNF394,ATG16L2,ARHGAP45
GSE2585_CTEC_VS_THYMIC_DC_UP	0.18552	0.282014	0.103197	0.289986	1.17705	134	KLF6,NHSL2,RHOB,KRAS,SAMD8,RAB7A,TACC1,TANC2,SLC37A2,B3GNT5,WIPF1,ZNF143,SUDS3,NUP50,ERGIC1,CCDC71L,PRKAR2A,MVP,NAB1,SYNJ1,TRPS1,STAM2,ABCC6,VPS37B,FBXO33,SPRY3,RIC1,LPIN2,CD93,ARHGAP25,MGAT1,UBR3,PKP4,EMP3,SULT1A1,FBXO30,COL18A1,ATP6AP1,IL1RL1,SNAP29,CCNYL1,FAM3D,MSR1,SLC9A1,SLC36A1,RAB14,COL4A4,TRAPPC8,KIAA0100
GSE17721_LPS_VS_GARDIQUIMOD_8H_BMDC_DN	0.163399	0.254745	0.10882	0.282732	1.17677	176	EREG,TSPAN2,NFKBIZ,STAG2,PLBD1,PPBP,STK17B,MYLIP,FPR1,NCF2,NFAM1,RNF130,SLC7A7,MAPK14,PGLYRP1,UBE2A,SMPDL3B,NDRG3,FKBP15,SIGLEC7,GLRX,CYSLTR1,GMFG,DAPK1,ACVR1B,ADAM9,YAF2,PLIN3,DOCK5,MAPK3,TMLHE,INTS3,JADE1,LMAN2,TFEC,TMEM176B,ABR,HHEX,HERPUD1,COLGALT1,PPCDC,DYNLL1,YIPF4,TACSTD2,GPR84,CCDC47,PGM2
GSE21033_3H_VS_24H_POLYIC_STIM_DC_DN	0.193364	0.291752	0.101351	0.296569	1.17662	106	LMNB1,IQGAP1,FLOT2,SELL,SNX2,NFE2L2,B3GNT5,TPM4,TPD52L2,GM2A,ANO10,FLI1,PSME3,NT5C2,CSTB,GNB2,E2F3,PPP4C,EHD1,MARCKS,IFIT2,PLCB3,PDLIM1,LMAN2,RAB1B,DDAH2
GSE6259_FLT3L_INDUCED_DEC205_POS_DC_VS_BCELL_DN	0.188976	0.286504	0.101714	0.289242	1.17653	141	TAGLN2,CLIC1,S100A11,CDK14,ARHGAP26,PCTP,MOB3A,TBC1D8,SP100,CHST15,BHLHE40,GM2A,SLK,LRRK2,TBC1D1,LYST,ABHD2,DAPK1,PLEKHM3,SUPT20H,MKRN1,DOCK5,ACTN1,LSP1,WDFY4,ASAP1,FNBP1,KCTD20,POLB,PRRC2A,HM13,AKNA,ZYX
GSE8678_IL7R_LOW_VS_HIGH_EFF_CD8_TCELL_UP	0.170517	0.263315	0.10673	0.285293	1.17625	161	MYADM,MEGF9,SPAG1,BAIAP2,XKR8,ADAM17,OSBPL8,ILK,ENTPD1,CDK19,SEC14L1,BHLHE40,PTTG1IP,SMPDL3B,SYTL3,FCGR2B,NANS,REEP5,MXD3,LTB4R,TMEM120A,PAFAH1B2,TAF12,VCL,ZEB2,IL18RAP,CTSD,DOCK5,EPAS1,STX7,DAPK2,SPATA13,ITGB2,GOLM1,TAX1BP3,FLII,ELOVL7,MSL3,DUSP5,RAP1GAP2,MAST2,CHIT1,NFIC,F2RL3,PRKAG2,TRAPPC1,EMP3
GSE1460_DP_THYMOCYTE_VS_THYMIC_STROMAL_CELL_UP	0.184358	0.280593	0.102822	0.287069	1.17559	150	LRRFIP1,PRUNE1,ACOX1,PCNX1,IRF2,IL6R,TNFRSF1B,SRSF4,GALNT7,DAZAP2,TSPAN9,IFI16,ATF7IP,WAPL,PDK3,GNAI2,SLC25A44,BTG1,PAPOLG,RGL2,CHST11,DCP2,STAT5B,POLR2C,GPSM2,PGS1,RSRP1,DUSP2,PRPF38B,MKLN1,SAFB,GPR132,ISG20,PRR14,SF3B1,NFYC,VPS37A
GSE28737_WT_VS_BCL6_KO_FOLLICULAR_BCELL_UP	0.194508	0.293202	0.100991	0.293286	1.17542	124	TSPAN2,AGPAT4,ANGPT1,ST6GALNAC3,MEFV,SKAP2,LPCAT2,CYTIP,OGFRL1,LAT2,ZNF106,MGAM,NPL,ZNF148,PIM2,PLB1,TDRD9,GNG11,ESAM,PPP1R12B,ZNF516,NETO2,BTK,HEY1,IFNGR1,MAP3K20,CHI3L1,HHEX,OPRL1,ACVRL1,ANKRD26,FFAR2,SNX30,HLA-DMB,KAZN,CLP1,FNTB,STAT5A,FCHSD2,S1PR3
GSE36476_YOUNG_VS_OLD_DONOR_MEMORY_CD4_TCELL_UP	0.182127	0.277983	0.104344	0.289482	1.17505	138	TNFRSF1A,ADAM17,SPP1,VAPA,ARPC3,ACSL3,HEXIM1,TXN,UBE2A,AGO2,SEC24D,PLAUR,SULT1B1,TYROBP,NAIP,PDK3,CEBPD,ATG2A,NR2C2,XYLT1,PTPRE,PPP1R3D,VEZF1,TMCO3,MAP3K20,EPHX1,RBM8A,DNAJB12,TAX1BP3,MRPL33,AZI2,SPATA2,TACSTD2
GSE19923_E2A_KO_VS_E2A_AND_HEB_KO_DP_THYMOCYTE_DN	0.170838	0.26356	0.10592	0.282324	1.17472	175	DUSP6,BCL2A1,SRGN,ANXA1,ACSL4,JUNB,GK,ECE1,CTSB,SPP1,TXNIP,ANXA5,FBXL5,SH2D2A,EMP1,NCF4,TANK,UBC,LAT2,APBB1IP,ELL,CD53,ZFYVE16,HSD17B12,SMS,RUFY1,BTG1,FURIN,ELL2
GSE8515_CTRL_VS_IL1_4H_STIM_MAC_UP	0.183559	0.279468	0.103576	0.288859	1.17453	137	TIPARP,RAB31,ABHD5,MBP,PACSIN2,RALBP1,FRAT2,PPP2R5A,SEC11A,LRRC37A2,WNK1,SEC24D,ANP32A,JARID2,FAM8A1,MANBA,PPT1,KDM5B,TOB1,CAP1,XYLT1,CD68,MKRN1,FTL,GNG5,OSBPL1A,PCF11,ATP7A,ITSN1,ARHGEF6,MRPL33,CEBPA,RAB27B,CAMK2G
GSE15330_LYMPHOID_MULTIPOTENT_VS_GRANULOCYTE_MONOCYTE_PROGENITOR_UP	0.180493	0.276104	0.104344	0.287538	1.1742	147	ADGRE5,DYNLT1,CASP8,AOAH,OAT,TGFA,S100A11,CEP19,SAMSN1,IRF2,TMEM71,ACTR3,JUND,ANKRD22,NFE2L2,ADAM10,IFITM3,PECAM1,NPEPPS,HIVEP1,HPCAL1,REEP5,JARID2,CRKL,NAB1,TRIM21,FNBP1,SMPDL3A,PSME1,NIT1,APOBR,TBL1XR1,KCNE1,MAPRE2,UBAP2L,NUB1,STK10,TNS1,CHTF8,RBBP8,RDH10,TPRG1L,LXN,SDHD
GSE17721_LPS_VS_GARDIQUIMOD_8H_BMDC_UP	0.174009	0.267495	0.105521	0.284836	1.17407	160	DNAJA1,TIPARP,MTHFS,TMEM140,HSPA5,DNAJB1,GLA,IRF1,MRPS6,STAT3,UBE2B,FNDC3A,CDC42EP4,CDKN1B,LCP1,PNRC1,VAMP3,PHOSPHO1,PDK3,PLEKHO2,NMNAT1,HLA-B,FURIN,NINJ1,GNG11,GNA13,DNAJA2,CYTH3,MPP1,IMPDH1,RABGEF1,GTF2B,ATP1B3,ANXA11,ARF4,GADD45B,RNASET2,SNX16,SIK1,TLR6,SEC24B,OAS1,TBC1D15,IGBP1,PSMB9,REEP3,TMEM70,PLEKHF2
GSE10500_ARTHRITIC_SYNOVIAL_FLUID_VS_HEALTHY_MACROPHAGE_UP	0.201143	0.301251	0.0988903	0.292518	1.17396	123	FOSB,FOS,KLF10,AGPAT4,MXD1,ITGA5,MFSD14B,RAB7A,CPM,TOP1,RELL1,S100A6,LAMTOR5,HBEGF,SDHB,RILPL2,PGAM1,UNC119B,STRN,PSMB3,SDE2,ATP6V1A,GNA13
GSE17721_CTRL_VS_GARDIQUIMOD_24H_BMDC_DN	0.173817	0.267394	0.105521	0.283582	1.17359	167	PLSCR1,FKBP4,RP2,TUBA1A,CPD,USP10,ARHGDIB,WDFY3,DNAJC3,PPBP,FKBP1A,ANXA5,CALCOCO2,ERP44,ABI1,ARHGAP21,PPP2R3C,SEC24D,NUP50,AHR,IER3,UBR2,SEC23A,PIK3CG,USP25,RIPK2,HCLS1,CSDE1,RAB32,TBK1
GSE11924_TH2_VS_TH17_CD4_TCELL_UP	0.181609	0.277448	0.105521	0.291855	1.17351	128	AGPAT4,AQP9,PLXDC2,ATG3,HNRNPH3,CAB39,PJA2,ITGB3,SAMSN1,JAG1,TMCC1,ASPRV1,MTMR6,ZFYVE16,HSBP1,CWC25,LAMP1,ALDH1A1,SH3RF3,RTN4,ROCK2,ATOH8,APOBR,LPIN2,ISY1,GBA,CD200R1,MAPRE2,PDPK1,CEBPA,PIM3
GSE17721_4_VS_24H_GARDIQUIMOD_BMDC_UP	0.168317	0.261076	0.107554	0.283813	1.17347	164	SERPINB1,ANXA3,KLF6,SNN,IL1B,TOP1,TRIB1,ITCH,ECE1,GALNT3,CD86,IFNAR1,SERPINB2,COTL1,AGO2,NUMB,GM2A,NEDD9,ZNF385A,ZBTB18,LAPTM5,LCP2,STK40,ARHGAP6,MYO5A,UBE2H,CAMKK2,HNRNPLL,RAB8B,ATF3,ANKRD13A,PSME1,KIF1C,ARMCX3,CD93,ANXA11,SDHC,GADD45B,RELA,NT5C3A
GSE17721_LPS_VS_GARDIQUIMOD_1H_BMDC_DN	0.168845	0.261646	0.10673	0.281867	1.17317	176	KLF10,USP10,LIMK2,ITCH,NBR1,TXNIP,ACTR3,CDKN2D,RNF111,RCSD1,MAPK1,SEC11A,TM9SF2,CHORDC1,CCDC71L,USP15,RAP1A,CANT1,ATF6,FAM8A1,TP53INP1,STRN,SPTLC1,MBOAT1,USB1,RASSF5,EIF4A2,TOB2,MIS18BP1,STAT5B,GOLGA7,PSME1,EXOC8,GCC1,ADIPOR2,NPC2,PLEKHA2,CCNI,SF3B1,NRBP1,TACSTD2,AKAP12,PHF2,DUSP22,SNX18,PIK3CA,SSR1,SLC26A6,KMT5C,ZNF746,MED20,BRCA1,ITGB1
GSE14308_TH2_VS_NATURAL_TREG_DN	0.172527	0.265746	0.10592	0.283361	1.17316	166	CREB1,ATXN7,PDXK,PPM1D,PCMTD1,OSBPL8,EXT1,SLC22A15,NCOA2,USP32,RCSD1,YWHAB,PPP2R2A,BOD1L1,HPCAL1,RNASE6,MIA3,RNASE4,ASAP2,JARID2,ATG2A,MBOAT7,PAPOLG,ZHX2,ACVR1B,PREX1,WASHC2A,KIAA1958,TAP2,COPA,PITPNM1,DEF8,MKLN1,DGAT2,MANSC1,SERINC2,C2CD5,PPP1R21,PAN3,GADD45B,MYCBP2,HSPBAP1,BSDC1,NFKB1,DCTN2,CHIT1
GSE19198_CTRL_VS_IL21_TREATED_TCELL_24H_DN	0.174102	0.267495	0.104733	0.281916	1.17303	175	RGS2,ABCA1,MBP,HACD4,PRKCB,TMEM71,RPN1,HEXIM1,GALNT1,ALDH2,NCOR1,MYL12B,MKNK2,CPEB2,DUSP3,NDST1,EVI2B,HEXB,CRLF3,DOCK2,ANP32A,TSC22D1,MEF2D,YPEL3,S1PR4,DOCK5,RPS6KA1,MAPK3,LMO2,PRKACA,GALNT10,KIF1C,APOBR,ADIPOR2,MAST3,ANKRD44,SIDT2,TMEM176B,LAMTOR4,TGFB1,DAP,PDPK1,NBEAL2,SMIM14,CLEC4A,PACS1,RABAC1,UNC119,ULK1,TPRG1L,NRM,SIAE,MFAP3,LDB1,GSN,ALDH9A1,FMO5,ADIPOR1,CORO1A,VKORC1,VPS41,SPRED2
GSE41867_NAIVE_VS_DAY15_LCMV_CONE13_EFFECTOR_CD8_TCELL_DN	0.172376	0.265596	0.106323	0.284966	1.17297	157	ZNF438,SPOPL,CHD1,HTATIP2,USP4,HIP1,TANC2,OSBPL8,THBD,MAPK1,RNASEL,ZFYVE16,VAV1,JARID2,CRKL,TMEM33,INTS6,SLC45A4,NRGN,CLTC,XRCC5,SUPT20H,MIB1,CRNKL1,WDFY4,COPB2,CDC5L,NARF,MAP3K15,TRIM8,JADE1,CD302,NRG1,ZNF18,CNOT6,DUSP18,ZBTB21,VPS37A,MAPRE2,ENC1,FAM53B,MRAS,KIAA0556,SPTB,RBM33,DNAJA4,HNMT,KLF13,CNOT1,DOCK7,ZMYM2,IWS1,TBC1D23
GSE16522_MEMORY_VS_NAIVE_ANTI_CD3CD28_STIM_CD8_TCELL_DN	0.181719	0.277448	0.10208	0.282096	1.17281	174	FOS,TREML2,CASP4,CTSS,GABARAPL1,ABCG1,AGPAT4,WLS,IRF1,CTSZ,CD86,IL1R2,NDRG1,ALDH2,GBP2,GM2A,ETV6,HSH2D,NDST1,AHR,UBE2L6,N4BP1,STK38L,CASP1,HNRNPLL,OAF,NRGN,LONRF3,CELF1,GNA13,DHX34,ESAM,SMPDL3A,NCF1,MARCKSL1,NIT1,STX12,ISG20,TBKBP1,MED30,ATP10D,MPZL2,SMG5,ZBP1,RNF213,OAS1,SLC15A3,IL2RG,GGT1,PSMB9,SAMHD1,AGPAT3,IRF7,AGFG1
GSE37301_LYMPHOID_PRIMED_MPP_VS_GRAN_MONO_PROGENITOR_DN	0.174054	0.267495	0.104344	0.279889	1.17265	185	FLOT1,ALOX5AP,GAS2L1,CEACAM1,TACC1,PPM1D,ROCK1,PPP2R5A,ARPC3,NOTCH2,FRAT1,CDK19,MX2,ARPC5,NUP50,SNRK,TMEM59,TNRC6B,PHF20,CKLF,ZDHHC3,GNAI2,PPT1,E2F3,FEZ2,GLYR1,TOM1,MKRN1,YAF2,KDM5A,YIPF1,OSTM1,DYSF,INTS3,STAG1,ADIPOR2,ZNF217,ZMIZ1,LPIN2,WWC3,ARAP3,GLB1,WWP2,TSPYL1,SOS1,TST,PARP4,SLFN12,RUBCN,INPP5A,OAS1,MAN2B1,CASP9,AKT1,IL2RG
GSE14413_UNSTIM_VS_IFNB_STIM_NIH3T3_CELLS_DN	0.204571	0.305426	0.0978773	0.292087	1.17224	123	DNAJB6,ITGA5,CHMP5,DUSP16,NFYA,ERP44,PPP1R15B,UBE2A,CPEB2,PPP2R3C,PPP2R2A,TMEM170B,DYNC1LI1,FOXO3,ASAH1,CTSD,ZFAND5,RNF19A,AIF1,TBC1D2,RNF11,LIMS1,POLB,SRGAP2,LY96,MMD,SRBD1,SUMO1,GDI2,MSL3,PRDM5,EIF5,MTFMT,PPP1R2,TMA7,CTDNEP1,GOLIM4,WIPI2,SARNP,CHIC2,SNX1,DOC2B
GSE3039_CD4_TCELL_VS_NKT_CELL_DN	0.168295	0.261076	0.10673	0.281561	1.17183	172	RAB27A,PRKAR1A,SLC22A4,GPR27,TRIB1,MAP2K4,S100A6,GPR160,RASSF2,PYGL,TSEN34,CHP1,ITGAM,UBE2A,IFRD1,DGKG,FLI1,RNPEP,SGMS2,VEGFA,TPI1,GMFG,PAM,AGPAT1,PATL1,WDTC1,RASGRP4,PSTPIP1,TSPO,BICDL2,MYCBP,PEF1,LDHA,JADE1,NR1H2,PDE6D
GSE29618_LAIV_VS_TIV_FLU_VACCINE_DAY7_MONOCYTE_DN	0.191226	0.289333	0.100991	0.287766	1.17144	142	SOCS3,TAGLN2,VASP,HEXIM1,TPM4,SP100,S100A10,AMACR,RAF1,OGDH,TYROBP,CTTN,CANT1,OS9,OAZ1,WAS,TRIM21,RTF1,INPP5D,HDLBP,VRK3,PCYT1A,ATP9A,TSPO,EPS15L1,SAFB,IGF2BP3,DDAH2,GBE1,ADRA2A,SMOX,SDC2,STK10,FAM50A,NRBP1,RAP1GAP2,CD151,BRAP,TCIRG1,SH3BP2,IL16,FES,ARF5,TWSG1,MED23,COX6A1,ACSBG1,SERF2,PDLIM7,EFHD2,EHBP1L1,CST3,ENPP2,DDX23
GSE22611_NOD2_TRANSD_VS_CTRL_TRANSD_HEK293_MDP_STIM_6H_UP	0.2	0.3	0.0992333	0.291904	1.17129	126	LILRA5,HSPA1A,UBE2D3,F11R,PILRA,FSTL1,PRUNE2,TFE3,NCOA2,ARFIP1,DUSP1,NEDD9,ARPC5,PTK2B,SH3GLB1,KDM5B,FXR1,NINJ1,NAB1,NRG1,XPO6,MAP3K20,SBNO1,SMOX,MPZL2,PFKM,DECR1,KSR1,SDC2,AKAP12,BRD2,HNRNPF,ADAM8,NPHP4,TNFAIP2,IL2RG,VPS13B,GATA2,AP1G1,BTN3A1
GSE5503_MLN_DC_VS_PLN_DC_ACTIVATED_ALLOGENIC_TCELL_DN	0.180525	0.276104	0.102822	0.283566	1.17126	159	HSPH1,PIK3AP1,SRPK1,PRKCB,ZFP36L1,TXNIP,TMCC1,RBP7,CHST15,CREBBP,TRIM25,WNK1,MED13L,AKAP13,ATF7IP,FAM120A,FCN1,UBE4B,CPSF7,FAM8A1,TP53INP1,AGO1,ABHD2,MEF2D,UPF2,FOXN3,TCN2,PRDM2,PDS5B,BIRC6,ATXN2,PLEKHA2,ZNF397,SEMA4D,BMP2K,MAML1,TBL1XR1,USP34,CASS4,ATP7A,ITSN1,SEMA4A,CCDC93,HELZ2,STK10,FOXO1,NOTCH1,PARP14,SLC15A3,RAB43,RAPGEFL1,ZEB1,ZFX,LPAR2,ZC3HAV1,MED1,SLC38A2,S1PR3,CHFR,ANKLE2
GSE36078_UNTREATED_VS_AD5_INF_MOUSE_LUNG_DC_UP	0.20979	0.3119	0.0975449	0.298629	1.17119	97	FGD4,TNFSF13B,ALOX5AP,ANGPT1,ATP6AP2,S100A9,PECAM1,NDRG1,SYN1,ARFIP1,OAZ2,BMX,GP6,P2RY13,FAM168A,BRD8,PRKACA,KCNJ2,PARD3,DUSP18,TRPM6,PLXNA2,PFKM,SERPINE1,CYP1B1,DVL3,PALLD,PPFIBP2
GSE2770_UNTREATED_VS_TGFB_AND_IL12_TREATED_ACT_CD4_TCELL_48H_DN	0.170652	0.263357	0.10592	0.281128	1.17115	177	BAZ1A,FGD4,DYNLT1,HNRNPC,MYLIP,SUPT4H1,BAZ2B,ERP44,MAPK14,YWHAH,SLMAP,SP1,STIP1,MED13L,TM9SF2,CHD2,CCNY,LCP2,CNPY3,ZNF787,CKLF,PDK3,ARNTL,USP8,RAP2C,PLEKHM3,RAB8B,EIF4A2,RICTOR,MYO1F,ATRX,PLEK,MMP9,CNN2,RBMS2,MKLN1,TPCN2,KPNA1,BIN3,LAMTOR4,RHOT1,SLC15A2,B4GALT1,FBXL3,RGS19,XPR1,ZFC3H1,BCAP31,RABAC1
GSE6875_TCONV_VS_TREG_UP	0.19685	0.296096	0.0992333	0.287811	1.17071	141	KBTBD7,MAN1A1,BRWD3,TRA2A,OSBPL8,SPAG9,MPEG1,KREMEN1,TMF1,PYGL,USP3,NEDD9,KLHL8,PRR13,RPGR,RAP1A,ITGB5,PHKB,PRKAR2A,STRN,C1GALT1,TPP1,NAB1,KDM6A,TBK1,ATRX,PITPNM1,PLEKHM1,DPY19L3,MOSPD2,AMN1,BMP2K,TFEC,STXBP3,TMED8,RPH3A,MPZL2
GSE16385_IFNG_TNF_VS_UNSTIM_MACROPHAGE_ROSIGLITAZONE_TREATED_UP	0.192264	0.290429	0.101351	0.289459	1.17061	130	SLC31A2,XKR8,SPTLC2,SAMSN1,PCBP1,SUPT4H1,TXN,UBE2B,NDE1,RAB8A,BST2,GBP1,EIF2AK2,PHF12,LSMEM1,MFAP1,VTI1A,BLZF1,PAFAH1B2,HLA-C,MAX,MYL12A,ARHGEF11,STAM,PATL1,CD274,MDM2,ISG20,SEMA4D,RELA,MAP7D1,B3GNT8,ZNF350,IL10RA
GSE11961_PLASMA_CELL_DAY7_VS_MEMORY_BCELL_DAY40_UP	0.191489	0.289587	0.100633	0.286432	1.16996	146	MYADM,CCR1,ANXA1,MINDY1,SDCBP,GAS7,ITGB3,PHF23,OSER1,CYTIP,CREBRF,THBD,YWHAB,OAZ2,PNRC1,HNRNPK,CD53,ATP6V1B2,SMS,RAB5A,GNAI2,ITPK1,HLA-E,SMNDC1,NINJ1,MAX,EIF1
GSE3720_LPS_VS_PMA_STIM_VD2_GAMMADELTA_TCELL_UP	0.208817	0.310658	0.0975449	0.29716	1.16948	100	ANXA1,GABARAPL1,ARHGAP26,ADGRG3,HEXIM1,ENTPD1,CALCOCO2,MCTP2,BHLHE40,SLC5A3,CUL3,ARNTL,NF1,ERN1,ZEB2,IL18RAP,LONRF3,FOXN3,STARD10,SF3B1,TAX1BP3,FBXO11,ATP10D,TBCK,ATP8B4,CCDC93,AZI2,ARL15,CHIT1,HERC1,ACSS2
GSE25123_WT_VS_PPARG_KO_MACROPHAGE_ROSIGLITAZONE_STIM_DN	0.202781	0.303145	0.0992333	0.294824	1.16873	109	BAZ1A,G0S2,APLP2,PGK1,DUSP16,SERTAD3,SH2D2A,DSC2,VDR,RTN2,CD53,GAB2,PLAUR,SLC12A6,UBE2L6,EVI2B,HBEGF,CCR4,EMSY,CCDC30,MPP1,OTUD5,TPCN2,BNIP3L,CAST,DUSP10,GLIS2,B3GNT8,TST,SNX18,CFD
GSE10240_IL22_VS_IL22_AND_IL17_STIM_PRIMARY_BRONCHIAL_EPITHELIAL_CELLS_UP	0.185185	0.281592	0.100991	0.281034	1.16839	173	DHRS13,PPP1R15A,CFLAR,BCL6,HSPH1,JUNB,PLBD1,FLOT2,RAB20,KIF1B,SLA2,S100A4,MIA3,TMEM120A,PAK2,LMBRD1,FEZ2,SELPLG,MBOAT1,SGMS1,GPSM3,VPS37B,TIMP2,EPAS1,CCDC30,ERO1B,FOXN3,PLEKHM1,GALNT10,GCC1,GPR107,SMIM11A,ISG20,ALDOA,GDAP2,DGAT1,SIDT2,USP34,CCNK,RELA,CD200R1,ENC1,AKNA,HERC3,MRPL33,COQ10B,NRBP1,CEP350,TYK2,TAPBP,SLC12A7,DBNL,ARF5,TRAPPC3
GSE9960_HEALTHY_VS_SEPSIS_PBMC_DN	0.213287	0.315846	0.096563	0.297503	1.16806	99	HIPK1,ZFP36,NOTCH2,APOBEC3A,IFI16,GNS,B3GNT2,AFF1,WAS,HSPB1,HLA-C,RCBTB1,SYNJ1,RMND5A,UBQLN2,CELF1,MPP1,LGALS12,MAPK3,PLEKHA2,WASHC4,GKAP1,XRN2,TMUB2,LGALS8,EPHB1,SEC24B
GSE40068_CXCR5NEG_BCL6NEG_CD4_TCELL_VS_CXCR5POS_BCL6NEG_TFH_UP	0.16975	0.262615	0.106323	0.280818	1.16767	171	B4GALT5,NFIL3,ROPN1L,FCER1G,TMEM140,OSTF1,HSPA1B,ARHGAP19,MAP2K4,GALNT3,GRN,SCPEP1,ARHGAP21,PICALM,PTPN12,SMPDL3B,RAB8A,FAM214B,IRAK3,MXD3,MLKL,ERN1,CCR2,ARPC4,G6PD,OSBPL9,CAPZB,FRMD4B,FAM177A1,STK35,CARHSP1,MAFG,PEAR1,GDAP2,LMAN2,CTLA4,AP1S2,MMD,AP2M1,NEK7,CRYBG3,MYD88,SSR1,BCAT1,ADAM8,RGS1,ALAS1,SAPCD2,BSG,TRMT1L,ITGB1,TG,UGP2
GSE12198_CTRL_VS_HIGH_IL2_STIM_NK_CELL_DN	0.186123	0.282578	0.101351	0.283275	1.16763	160	FKBP4,PRCP,TP53INP2,HNRNPC,IGSF6,MRPS6,GALNT1,NOTCH2,IFNGR2,MAPK14,NCF4,RHOG,CHMP3,DEGS1,FAM214B,TMEM184B,DNMBP,RNASE4,DOCK2,PLEKHO1,PISD,NACC1,EVI2A,OSBPL11,ARHGEF2,IER2,GNG11,YAF2,TIMP2,ROCK2,EHD1,MOB1A,MYH9,SIRT2,UBE2M,STARD10,PDLIM1,PDE6D,DTX2,B4GALT1,AZIN1,CAPG,SNX3
GSE7768_OVA_WITH_LPS_VS_OVA_WITH_MPL_IMMUNIZED_MOUSE_WHOLE_SPLEEN_6H_UP	0.184413	0.280593	0.101714	0.283141	1.16757	158	IKBIP,TMX4,RNF169,LPGAT1,YTHDF3,DNAJC3,PDE4D,SLC37A2,STXBP5,ADAM10,MAP3K1,IPMK,SLC5A3,MYL12B,NEDD9,ELOVL5,PNPLA6,PHKA2,NT5C2,BIN2,SLX1B,PSMB3,STAT6,ASF1B,OSTM1,FAM107B,CDS2,DYRK1B,NEU1,CARS2,TGFBR1,TPCN2,RNF166
GSE14308_TH2_VS_TH17_DN	0.175	0.268789	0.104344	0.280191	1.16725	177	PTPRC,SNN,EIF4E3,NDEL1,TACC1,FCGR2A,PCMTD1,UIMC1,BAZ2B,EXT1,ARFIP1,NCOA1,RRM2B,PPP2R3C,CYSLTR2,WNK1,CANT1,HSDL2,JARID2,PLEKHO1,ST6GALNAC2,TPI1,IL18RAP,PPM1F,IK,ATP6V0D1,ABCC6,RNF19A,IL12RB2,RBMS2,JAK1,PRDM2,ADIPOR2,STARD10,RNF166,MANSC1,STXBP3,ZBTB44,XIAP,AKNA,MPZL2,DTX2,MYCBP2,HSPBAP1,EXOC6,SIRT7,GPR155,NDUFS2,NXF1
GSE18281_SUBCAPSULAR_CORTICAL_REGION_VS_WHOLE_MEDULLA_THYMUS_DN	0.214452	0.317186	0.0962406	0.297283	1.1672	99	TREML2,FOLR3,ABHD5,GCA,TMOD3,SDCBP,NDUFB3,ADGRG3,IQGAP2,PPP2R3C,CHORDC1,ZFYVE16,ZNF267,STARD8
GSE12845_IGD_NEG_BLOOD_VS_NAIVE_TONSIL_BCELL_DN	0.182418	0.278252	0.102449	0.281788	1.16694	168	KLF10,B4GALT5,NR4A1,MBP,TACC1,SARAF,LASP1,RBM23,RASSF2,CYTIP,GLIPR1,RXRA,MTMR6,BHLHE40,SLA,CDKN1A,CWC25,NUP58,KDM2A,TBC1D1,ZNF148,KLHL24,USP8,PPM1F,CHST11,ARID5A,RERE,ETF1,RLF,RPS6KA1,ASAP1,MARCKSL1,CCNL1,MAPK1IP1L,PHLPP1,AGPAT2,TGFB1,FILIP1L,RBM7,SIK1,CLEC4A,PRR14L,NOTCH1,HK2,LGALS8,SH3BP2,CSRNP2,SNIP1
GSE14308_TH1_VS_TH17_UP	0.181518	0.277402	0.102822	0.282995	1.16677	161	HPSE,MYL6,TMEM71,NFYA,ZFP36,JUND,SORL1,DSC2,DUSP1,NSD3,WNK1,SEC24D,HNRNPK,GAB2,MTMR3,UBE2L6,RCBTB2,CKLF,MXD3,IL10RB,HSD17B12,MLKL,CDC42SE1,SELPLG,OSBPL9,TRIM21,ASF1B,PSME1,SH3BGRL3,GALNT10,DGAT2,ZMIZ1,KCTD12,ANKRD44,SRBD1,PCMT1,NEK7,NFKB1,SNAI3,KIF23,LGALS8,DUSP22,SH3BP2,PKP4
GSE32034_LY6C_HIGH_VS_LOW_MONOCYTE_DN	0.185745	0.28218	0.100279	0.277972	1.16671	187	FKBP4,TMEM140,UBAP1,MBP,PDXK,RNF145,AHSA1,IRF1,FRAT2,CTDSP2,RNF114,KIF1B,TLE4,HBP1,GBP2,ATP6V1E1,SEC11A,BST2,TM9SF2,RRP12,RAB3IP,SSBP2,HLA-B,FAM8A1,ARFGEF1,ATP6V0D1,RNF185,STX5,PARP9,PITPNM1,INPP5D,PSME1,B9D2,CDK11B,AVL9,IFIT3,SLC44A2,PSMB8,RNF11,IFIT2,DICER1,GRAMD1A,SAFB,XPO6,PIK3C3,TNIP1,RELA,ENC1
GSE14308_TH1_VS_NAIVE_CD4_TCELL_DN	0.193946	0.29245	0.0999277	0.285082	1.1667	151	ADGRE5,SNN,STX6,SLC24A4,CRK,HNRNPC,SARAF,TET2,CD86,HEXIM1,CFP,MAP3K1,NCOA1,RRM2B,MED13L,TNFAIP6,PAF1,CHORDC1,MFAP1,KIF3C,STK40,THRAP3,SUSD6,RGL2,OSBPL11,RBM14,AREL1,NCOA3,CNEP1R1,RNF19A,CDK11B,ADIPOR2,SRCAP,PDE6D,RGP1,B4GALT1,ACRBP,SIRT7,C2,OAS1,CCM2,GPR183
GSE17721_LPS_VS_CPG_8H_BMDC_DN	0.183007	0.278889	0.101714	0.280284	1.16658	176	MINDY1,ECT2,NDEL1,ARHGDIB,WDFY3,FCGR2A,GK,RTN3,FPR1,NFAM1,FKBP1A,BST1,PCBP1,HEXIM1,PRKDC,TLR1,YWHAB,CERS2,WDR20,MICU1,FLI1,IDH1,ARRB1,GLRX,PXN,CYSLTR1,GRK5,CAT,SUPT20H,TBC1D14,CTNNB1,ATP6V1A,CDK11B,TBXAS1,HSD17B4,LMAN2,TFEC,GBE1,HERPUD1,LYSMD3,GDI2,CEBPA,PPCDC,FAM50A,RGS19,PGM2
GSE16385_MONOCYTE_VS_12H_ROSIGLITAZONE_IFNG_TNF_TREATED_MACROPHAGE_DN	0.172638	0.265833	0.105125	0.280213	1.16622	172	LITAF,NFIL3,AKIRIN1,RNF149,NRBF2,PAK1,TSC22D3,STK4,PGM1,PPM1D,PGD,SUPT4H1,RHOA,PPP4R2,TLE4,TPD52L2,B2M,PPP3CA,TUBA4A,EHD3,RNPEP,IRAK3,PDK3,GNB1,CARD6,TBL1X,BID,ELL2,RTN4,PPP2CA,ETF1,FTL,COPB2,ISY1,IGF2BP3,SIAH1,SPATA13,L3MBTL3,SDHC,MAPRE2,KLF2,AKAP12,MAP2K6,P2RY12,AIG1,CTDP1,PTPN22,EHD4,LUZP1
GSE43955_TH0_VS_TGFB_IL6_TH17_ACT_CD4_TCELL_42H_DN	0.20045	0.300398	0.0982123	0.2866	1.16534	137	HP,GLIPR2,S100A8,MTX1,NAMPT,CSF2RB,IL1RN,LRG1,NCOR1,HAL,SELP,NUMB,C4BPA,TUBA4A,SOS2,RAP1A,ST3GAL4,ALDH1A1,NEK6,TPI1,CAT,IER2,ZFAND5,GAB1,MARCKS,GIMAP4,KDM3A,RSU1,LDHA,JMJD6,TBL1XR1,ATP6V0A1,TNIP1,PCSK6,LGALS2,MTRF1L,USP38,MTM1,CSF3R,NRBP1,PAQR7,SEMA3C
GSE11818_WT_VS_DICER_KO_TREG_UP	0.233035	0.338404	0.0968878	0.318772	1.16521	57	TRIB1,ARHGAP19,SIPA1L1,BRI3,SPARC,ANKRD50,CRACR2A,PIM2,CYP27A1,STRN,CAPZB,GALNT10,TGFBR1,JADE1,NRG1
GSE39152_SPLEEN_CD103_NEG_VS_BRAIN_CD103_POS_MEMORY_CD8_TCELL_UP	0.199552	0.29942	0.0982123	0.28533	1.16519	147	TIPARP,TIMP1,ABCA1,ATXN1,ACOX1,REL,PIAS1,IFNAR1,RHOA,ARF3,LPP,KLF3,VAV1,LTB4R,SH2B3,CSNK1D,CLTC,ARHGEF2,CAPZB,RAB8B,PTPRE,ST3GAL2,ABCC6,TGFBI,ASAP1,MAPK3,INPP5D,NCF1,TUBB4B,UBE2M,GTF2I,GPR132,HMOX1
GSE10240_IL22_VS_IL17_STIM_PRIMARY_BRONCHIAL_EPITHELIAL_CELLS_UP	0.175381	0.26929	0.104344	0.279442	1.16472	180	RP2,SAT1,FCER1G,HNRNPH3,SRPK1,QKI,SPAG9,CBL,CTBP2,MBD2,NCOA2,FCGR2B,BOD1L1,ZBTB18,TMEM170B,MAP3K2,RPGR,CDC73,LTB4R,PIGB,USP48,LMBRD1,VPS35,G6PD,CHST11,RC3H2,TUBA1B,ERO1B,TBK1,UBE2W,TMEM30A,TCN2,TECPR2,MOSPD2,DAP,TBC1D2B,B4GALT1,CCDC93,MPHOSPH8,PECR,ZFC3H1,MDM1,KMT2D,MAT2B,YIPF6,ALAS1,CHUK,HSP90B1,UMAD1,ZBTB11,LONRF1,HADHB,ATG4A,USP33,GOLIM4,CCNYL1,SH3BGRL,ERMP1,BCL2L2,MAPK8,SSX2IP,MLX,SEPHS2,ZNF654
GSE30083_SP2_VS_SP3_THYMOCYTE_UP	0.224513	0.32907	0.0925529	0.290888	1.16424	121	STX11,LITAF,AQP9,KYNU,ZBTB7B,LASP1,FAR1,GPR160,EXT1,ZNF467,PTTG1IP,PTPN12,MORF4L1,OTX1,KLHL8,HSD17B12,TSC22D1,PARP8,FAM131A,NRGN,TP53BP1,RAB8B
GSE37301_LYMPHOID_PRIMED_MPP_VS_PRO_BCELL_DN	0.224513	0.32907	0.0925529	0.290847	1.16408	121	CD55,SNN,SLC22A4,NOP10,TRA2A,TLR8,DSE,FKBP1A,KIF1B,REEP5,FLI1,BTNL3,CLEC1B,THRAP3,RAB11A,SEMA6B,ST6GALNAC2,CD68,EMSY,MTMR10,UGGT1,MCOLN1,DHX34,TCN2
GSE39152_SPLEEN_CD103_NEG_VS_BRAIN_CD103_POS_MEMORY_CD8_TCELL_DN	0.205011	0.305916	0.0975449	0.287702	1.16343	131	DUSP6,GABARAPL1,CKAP4,MBP,ATXN1,GPX3,RELL1,REL,ZNF467,RXRA,SERPINA1,C4BPA,CLIP1,ATP6V1B2,PSENEN,RGS6,FOXO3,PPT1,XPC,LYST,YPEL3,PTPRE,SLC6A12,PNKD,USF1,LRP1,EPB41,STAG1,PEF1,GTF2I
GSE24492_LYVE_NEG_VS_POS_MACROPHAGE_DN	0.211429	0.314049	0.0959207	0.289937	1.1634	126	DUSP6,LPCAT1,HTATIP2,QKI,FPR1,IFI30,SLC37A2,RAB20,DGKG,SULT1B1,P2RY13,ADAMTS2,CTSA,NF1,VEGFA,CCR4,OSBPL9,MKRN1,SIRPA,FRMD4B,AREL1,IL12RB2,TCN2,SIRT2,BICDL2,SIDT2,PSD4,ITGB2,MAP3K20,MR1,RAB27B,HK2,P2RY12,GSKIP,GGT1,MRPL44,C1R
GSE26030_TH1_VS_TH17_RESTIMULATED_DAY5_POST_POLARIZATION_DN	0.181719	0.277448	0.10208	0.279222	1.16321	179	RAB27A,MINDY1,DNAJB1,PRUNE1,TMEM164,HOMER3,DUSP16,CTDSP2,ZFP36L1,NBR1,TXNIP,ACTR2,GALNT1,SH3KBP1,TXN,GRN,ZNF467,YWHAB,PTTG1IP,RNASEL,ANO6,FAM120A,ZFYVE16,ACSL1,PXN,GNAI2,ABHD2,AMPD2,ASAH1,MEF2D,CHST11,GTDC1,ABHD3,OSTM1,JADE1,ARID4A,TNIP1,GLB1,R3HDM4,PDPK1,SIK1,VAV3,GRINA,ACSS2,GTPBP2,TNFAIP2,TGM2,CD82,CTR9,FGFR1,ITGAX,MAZ,YEATS2,SCARB2
GSE3720_VD1_VS_VD2_GAMMADELTA_TCELL_WITH_PMA_STIM_DN	0.182418	0.278252	0.102449	0.280932	1.1631	166	DNAJB5,GABARAPL1,CREB5,TSC22D3,PXK,RNF130,TMEM50A,IFNGR2,MIER1,USP3,OAZ2,GM2A,TMBIM1,RHOG,CHD2,CNPY3,PHF20,BAZ2A,NMNAT1,CYTH2,PPP2R5B,ATP6V0D1,PLIN3,MAPK3,RBMS2,PSTPIP1,ZNF217,RNF11,NAGK,KDM3B,CCNI,PDE6D,TEP1,LDLRAD3,STX16,SMOX,KATNB1,PRICKLE3,EZH1,XPR1,ITPR2,SIRT7,SLC12A7,SPG11,ENTPD2,KMT5C,ARSA
GSE35825_IFNA_VS_IFNG_STIM_MACROPHAGE_DN	0.176279	0.270412	0.103958	0.279676	1.16291	171	CPPED1,CTNNA1,PAK1,STK17B,IL6R,SNX2,PELI2,SH2B2,EIF4G3,IQGAP2,ARHGAP9,FRY,GRK6,EDEM3,SPOP,TNRC6B,KPNB1,HERC4,ST3GAL4,SETX,CCR2,MANBA,PPT1,CDC42SE1,YPEL3,RB1CC1,RMND5A,IFNAR2,RPS6KA1,SSH2,ATRX,CRISPLD2,CARS2,PUM2,BMP2K,C2CD5,RNF167,TEP1,STK26,PGM2L1,CEBPA,SCAP,TCP1,TNFAIP8L2,ADPGK,NFIC
GSE8685_IL2_STARVED_VS_IL2_ACT_IL2_STARVED_CD4_TCELL_UP	0.190476	0.288468	0.0988903	0.277528	1.16279	186	ABCA1,GLIPR2,MPZL3,LIMK2,RAB20,IRF2,SERINC1,KREMEN1,SH3KBP1,SYF2,RRM2B,HSH2D,HPCAL1,AKAP13,SNRK,ANO10,MIA3,ARHGAP30,CANT1,ARID4B,HCLS1,RCBTB1,VPS37B,TAP2,CYTH3,OTUD5,SMPDL3A,ATP9A,DOCK8,IL17RA,PEF1,XPO6,ISG20,NR1H2,FLII,HERPUD2,FAS,AZI2,GDI1,RAB37,TNFAIP8L2,ANKRD13D,MOB2,RBM33,MTFMT,AKT1,SSU72,TPRG1L,CREB3,VPS13B,POLR2A,PI4KA,SMAP2,ACSBG1,MED28,GAB3
GSE5589_LPS_VS_LPS_AND_IL10_STIM_IL10_KO_MACROPHAGE_180MIN_DN	0.182618	0.278471	0.102449	0.280964	1.16275	167	OSM,CPNE2,WLS,ITGA5,ATP6AP2,SELL,JAG1,TDP2,GALNT1,HRH2,MBD2,NLRP3,RNF41,WASF2,SP1,KLF3,SPR,PPM1A,ETS2,VEGFA,ARSB,RAB11A,MBOAT2,TBL1X,CYTH2,MTMR10,VPS37B,TIMP2,TGFBI,EHD1,MMP9,STON2,UBE2M,SKI,GDAP2,KANSL1,PFKFB4,CASS4,AOC3,ARF4,TGFB1,CYLD,ZYX,PFN1,YWHAE,ARHGAP15,CLDND1,ATXN7L3,SRPRA,BSG,SMAD2,RETSAT,GATA2,IL1RL1,ACSBG1,PUS10,CRTC2,TM9SF4,APP,MSR1
GSE17974_CTRL_VS_ACT_IL4_AND_ANTI_IL12_2H_CD4_TCELL_DN	0.188108	0.285325	0.0995791	0.277476	1.16254	185	KLF10,RAB27A,QPCT,NR4A1,STX6,NMI,SDF2,ZNF230,MFSD14B,CEP19,TOP1,DSE,CYTIP,IL1RN,B3GNT5,SH2D2A,EMP1,ST8SIA4,GBP2,TMBIM1,KCTD21,TTLL4,CHMP2A,MFAP1,RPGR,FAM102B,CCT5,VPS35,TP53BP1,CRNKL1,APOL6,COPB2,SERTAD1,ADIPOR2,KCTD12,GNG5,RAB1B,GLB1,COPS5,RAB27B,HSPD1,SNRNP35,YWHAE,TXNRD1,NABP1,RBBP8,FADD,GPR183,FBXO30,MED20,RABIF,DHRS7B,ZNF780A
GSE360_CTRL_VS_B_MALAYI_LOW_DOSE_MAC_DN	0.198883	0.298784	0.0982123	0.283879	1.16253	150	KLF6,NDUFB3,SARAF,NCOA4,RNF13,JOSD1,OSER1,ROCK1,ARIH1,DYRK1A,ILK,PICALM,UBE2A,UBN1,HIVEP1,SNRK,HSPA6,FAM120A,PCBP2,RNPEP,DOCK2,CRKL,NUP58,CAT,RTN4,CLK3,ST3GAL2,RAB32,MOB1A,IQSEC2,MAPK3,DUSP2,HMOX1,CRADD,LRRC8B,AKAP10,DAP,KATNB1,HNRNPA2B1,OCEL1,SF3B4,BECN1,CLDND1,NPHP4
GSE16386_IL4_VS_IL4_AND_ROSIGLITAZONE_STIM_MACROPHAGE_6H_DN	0.214201	0.317007	0.0972151	0.299	1.16243	89	CDC26,KCNE3,HCAR2,NR3C1,KCNJ15,MTF1,NFAM1,SDCCAG8,RBP7,MME,VAMP3,PSENEN,CTTN,NMNAT1,FOXO3,KNSTRN,TDRD9,GAB1,PLCB1,SON,RNASET2,VIL1,MYCBP2,CRYBG3
GSE8621_UNSTIM_VS_LPS_STIM_MACROPHAGE_UP	0.195773	0.294567	0.0988903	0.283402	1.16231	153	ARRDC4,IKBIP,TREML2,FLOT1,RNF149,CKAP4,GK,ACOX1,NBR1,IL1R1,PTPRJ,ARHGAP21,MAPK14,OAZ2,MPZL1,CNPY3,ATP6V1B2,SERINC3,KIF13A,NT5C2,RHOBTB1,HDGF,AGO1,ZEB2,EDEM2,PRKAR2B,FTL,CDC5L,P2RX1,AGO4,GP9,COQ2,AGTRAP,SEC14L5,PCSK6,SERPING1
GSE4590_PRE_BCELL_VS_SMALL_PRE_BCELL_UP	0.22133	0.325089	0.0934449	0.290251	1.162	122	RABGAP1L,SLC2A3,HLX,TANC2,DSE,PRKCB,STAU2,SLA,AHR,CD63,BCORL1,PTGS1,CRLF3,GNB4,QSOX1,RHOBTB1,ATP11A,FEZ2,NECTIN2,HSPB1,PSME1,CMTM4,AGO4,GKAP1,RAB13,DHX40,GRK2,ATXN1L,HEBP1,FOXO1,SSH1,AIG1,ANKFY1,GTPBP2
GSE32986_UNSTIM_VS_GMCSF_AND_CURDLAN_LOWDOSE_STIM_DC_UP	0.191513	0.289587	0.0988903	0.279252	1.16194	175	IL1RAP,ANXA3,ECT2,ABCA1,CEACAM1,SRPK1,IL18R1,CXCL16,STAT3,CYTIP,IL1RN,TXN,MSRB1,SYTL3,TM6SF1,STIP1,HBEGF,GNB4,SBF2,HSD17B12,VEGFA,NUP58,TMEM154,TPI1,UBE2L3,PSMB3,FRMD4B,ING2,MPP1,CHD4,NARF,SRA1,GRAMD4,MLF2,ARID3B,PFKFB4,PDE6D,PRMT5,KMT5A,GBE1,CHEK2,HK2,AP2B1,NSFL1C,ACSS2,BATF3
GSE28726_NAIVE_VS_ACTIVATED_VA24NEG_NKTCELL_DN	0.2125	0.314968	0.095288	0.286511	1.16178	136	STX11,VNN2,RAB31,RHOB,JUNB,DNAJB1,FLOT2,ZBTB7B,TANC2,EXTL3,TXNIP,HEXIM1,ZNF467,THBD,CTSA,ARID4B,ITGA2B,PIM2,S1PR4,ARHGEF11,SIRPA,FOXO4,CDH2,MAPK3,IMPDH1,DGCR2,TAOK3,ERICH1,ITSN1,HHEX,ACIN1,PLXNA2,STS,RGP1,FAM50A,ST3GAL1,RAB6B
GSE17721_CTRL_VS_LPS_24H_BMDC_UP	0.185714	0.28218	0.101351	0.280541	1.16177	168	ANXA1,DDX3X,LPGAT1,PDXK,CTNNA1,GPX3,CAPZA2,RAC1,NFAM1,PPP4R1,CD177,CAPZA1,S100A9,SLC7A7,NCOA1,SPECC1,RASSF3,PCBP2,MYO5A,SSBP2,ARRB1,PBX2,XPC,EEPD1,SPTLC1,RGL2,SVIL,SPG21,HAUS4,MAPK3,TCN2,SMPDL3A,CD93,DGAT1,SIDT2,TFEC,DOK3,HHEX,CIDEB,NEK7,ELOVL7,ACRBP,NECAP1,XPR1,LGALS8,PLD1
GSE14308_TH2_VS_TH1_UP	0.183496	0.27946	0.101351	0.279135	1.16173	172	ATP2B1,HNRNPH2,MINDY1,GPAT3,TP53INP2,TLE3,CPQ,ROCK1,TXN,ARPC2,WTAP,PPP1R18,SIK3,ERGIC1,ZNF638,MLKL,PAFAH1B2,VEGFA,HDGF,WDR26,EMSY,EIF1,SYNJ1,TMEM30A,RNF19A,RBMS2,CARHSP1,APC,TAOK3,SRSF9,ACTN4,TDRD7,MAML1,ZDHHC5,CASS4,PDE6D,DNAJB12,GLB1
GSE2405_S_AUREUS_VS_UNTREATED_NEUTROPHIL_DN	0.197998	0.297671	0.0982123	0.283075	1.16096	153	TSPAN2,DYNLT1,ARHGAP19,F13A1,PRKCB,SLC37A2,CBL,MIER1,SLA2,SYTL3,TM6SF1,SLC40A1,RCBTB2,ARNTL,SSBP2,PADI4,ETS2,TP53INP1,C1GALT1,GMFG,KNSTRN,BACH1,RMND5A,ASF1B,GPSM2,MPP1,OSTM1,FAM107B,IFNGR1,CNOT6,LIG4,LDLRAD3,MR1,P2RY10,NUSAP1,PHF2,MDM1
GSE11961_MARGINAL_ZONE_BCELL_VS_GERMINAL_CENTER_BCELL_DAY40_UP	0.19802	0.297671	0.0975449	0.281561	1.16086	161	PDZD8,LBR,GLA,FCGR2A,FSTL1,CDKN2D,B3GNT5,GYG1,HBP1,PPP1R15B,RCOR1,FRY,SEC24D,NUP50,PPP3CA,RNASEL,BCORL1,RPGR,RNASE4,N4BP1,PPFIA1,PAFAH1B2,FAM8A1,PIM2,WDR26,NR2C2,STRN,PAM,SIPA1,CTSD,CHST11,TIMP2,AREL1,JAK1,PADI2,TMCO3,PDLIM1,ANKRD44,SRCAP,EPHX1,NCOA6,SMG1,USP38,RBM6,CD151,GNPTG,F2RL1,TRAM2,TBC1D20,CDK5RAP2,SCYL1,SENP6,GAB3,BAIAP3,NASP
GSE5542_IFNG_VS_IFNA_TREATED_EPITHELIAL_CELLS_24H_DN	0.2125	0.314968	0.095288	0.286251	1.16072	136	SERPINB1,NFKBIZ,ABCA1,HSD17B11,NOP10,TSC22D3,LPCAT2,B3GNT5,NCF4,GM2A,OTX1,CCPG1,RNASE6,HEXB,IL10RB,ITPK1,EVI2A,ITM2B,HLA-C,S1PR4,DDX58,TCN2,SPRY3,MORC3,STXBP3,SLC19A1,FILIP1L,CDH26,RNASET2,CAPG,CCDC28A,B3GNT8,RABAC1,PPFIBP2,EMP3,SNX33,SULT1A1,SLC26A6,TPRG1L,MEIS1,CREB3
GSE29164_DAY3_VS_DAY7_CD8_TCELL_TREATED_MELANOMA_UP	0.200673	0.300639	0.0978773	0.283549	1.16042	151	RAB21,ARHGDIB,LBR,NFAM1,CTSZ,ACTR2,SNX10,TSEN34,PECAM1,ARHGAP9,UBN1,TSPAN9,APBB1IP,CCNJL,ELL,SIRPB1,CMIP,NPL,UBR2,ADAMTS2,RGL2,CD68,CAPZB,ST3GAL2,ACTN1,JAK3,GPBP1L1,SLC44A2,ZNF217,TPCN2,SPINT1,CYBA,KHNYN,DNM2,PSD4,CYLD,ANKS1A,AKAP10,CDKN2B,SMG1,MYO9B
GSE20727_ROS_INH_VS_ROS_INH_AND_DNFB_ALLERGEN_TREATED_DC_DN	0.231646	0.336889	0.096563	0.313648	1.15864	62	OASL,CEACAM1,CCDC149,CR1,THEMIS2,TPM4,OGFRL1,ATP2B4,WNK1,REEP5,VSIR,ARG1,ANKRD55,GPR132
GSE4984_UNTREATED_VS_LPS_TREATED_DC_UP	0.205747	0.306826	0.0978773	0.288044	1.15819	128	HIPK1,CASP8,ABCG1,AQP9,NR3C1,PPP1R3B,CPM,PPTC7,RAB20,TTC7A,PELI1,THEMIS2,NFE2L2,GRK6,SNRK,PLCG2,SBF2,KPNA4,SH3BGRL2,MEF2D,ALPK3,TIMP2,RLF,FRMD4B,TLR9,ERO1B,PADI2
GSE5503_LIVER_DC_VS_MLN_DC_ACTIVATED_ALLOGENIC_TCELL_DN	0.193478	0.291835	0.0982123	0.277233	1.15783	184	SAT1,STX6,TMCC3,NRBF2,LIMK2,CAB39,PDZD8,ADAM17,PHF23,SPP1,VAPA,RNF114,TNFRSF1B,HMGCR,MAP3K5,RCSD1,PICALM,ARFIP1,SEC11A,BCLAF1,NDRG3,RHOG,DEGS1,RAF1,CCPG1,LRP10,CKLF,ARHGAP30,ARNTL,TMEM127,DDX58,PATL1,FOXN3,FNBP1,CNN2,PSME1,TOX4,MKLN1,IFIT3,MAVS,DGAT1,PSD4,RNF167,NCOA6,DYNLRB1,FAM50A,SPATA2,EZH1,MAN2B1,CSRNP2,KLC1,NXF1,TLK1,RABIF,TRMT1L,ZNF672
GSE17721_LPS_VS_PAM3CSK4_6H_BMDC_DN	0.186349	0.282832	0.100279	0.277031	1.15736	181	FAM126B,CD14,ADGRE5,RAB31,HSPH1,TP53INP2,ARHGDIB,PPBP,MEFV,NCF2,CORO1C,ZFP36L1,UBE2A,GRK6,PPP2R3C,MORF4L1,LAPTM5,TYROBP,EVI5,KPNB1,HSD17B12,CTSA,HNRNPU,HDGF,DNAJC5,RAC2,SEC22B,TOB2,TUBA1B,FTL,LAMTOR1,NIT1,CSF1R,KCTD12,SYK,GDAP2,LMAN2
GSE5503_MLN_DC_VS_PLN_DC_ACTIVATED_ALLOGENIC_TCELL_UP	0.194719	0.293339	0.09855	0.279975	1.15722	163	SOCS3,FGL2,PLSCR1,BTG2,TMEM43,VIM,HACD4,FSTL1,WBP1L,IL1R1,GBP2,PGLYRP1,PHF12,ARHGAP6,PIK3CG,DENND1A,KNSTRN,OAF,USB1,ST3GAL2,MIS18BP1,ING2,TNFAIP3,GPSM2,RSPH3,ESAM,DUSP2,CD274,SMIM11A,ISG20,ACTN4,SDHC,RNF167,PRRC2A,MRPL33,CEBPA,CORO1B,TACSTD2,KIF23,ACSS2,PPFIBP2,HNMT,TRAPPC3,CTSG,SPNS2,TWSG1,EPB41L3,TADA3,GORASP1,SH3GL1,PHLDA1,MAP2K3
GSE28737_WT_VS_BCL6_KO_MARGINAL_ZONE_BCELL_DN	0.20022	0.300145	0.0968878	0.280342	1.15701	162	KLF10,KLF6,MAN1A1,PHF20L1,PPP1R3B,MFSD14B,TACC1,TOP1,GNAI3,RBPJ,GALNT3,ROCK1,RHOA,TLE4,RAB1A,PICALM,NCOA1,NIN,ARFGAP3,RNPEP,FXR1,SLC45A4,PPP4C,CSNK1A1,KIAA1109,GPSM2,NETO2,OSBPL1A,MARK3,ANKRD44,ATP7A,CNOT6,PLXNA2,TAB3,KIAA0825,DOCK4,CGGBP1,ARL15,CAPG,FBXL3
GSE5099_MONOCYTE_VS_CLASSICAL_M1_MACROPHAGE_DN	0.192308	0.290429	0.0992333	0.279303	1.15665	168	FOS,BCL2A1,RGS2,PRKAR1A,TUBA1A,HSPH1,MXD1,PDXK,PLBD1,CMTM2,CTDSP2,PSAP,TXNIP,SH2B2,RAB1A,ETV6,KBTBD2,TPM3,DNMBP,HSBP1,HEXB,SMS,RIT1,HLA-B,GMFG,HCK,PPP4C,HLA-C,IER2,TUBA1B,ASF1B,PANK4,ISY1,PPIG,TXLNB,R3HDM4,SRBD1,STX16,HERPUD1,RGP1,DTX2,NFKB1,WDR1,BRAP,INO80C,EMP3,EHD4,ARHGAP24,RAB43,CALML4,CFAP161,GNAS,SMAD2,STRIP1,TMA7,COX6A1,SMAP2
GSE37605_FOXP3_FUSION_GFP_VS_IRES_GFP_TREG_NOD_UP	0.192601	0.290781	0.09855	0.277617	1.15652	179	KLF10,SERPINB1,MID1IP1,PTGS2,HLX,CHD1,CAPZA2,ATP6AP2,RAC1,PGK1,IL1R2,PYGL,FUT7,TXN,MX2,OGFRL1,JDP2,ACSL1,METTL9,PADI4,PIK3CG,CSTB,UBE2L3,RAP2C,CCR4,PGRMC1,UBXN10,TIMP2,RAB32,PINK1,ING2,ATG7,MARCKS,SH3BGRL3,MARCKSL1,NPC2,LDHA,AGTRAP
GSE10147_IL3_VS_IL3_AND_HIVP17_STIM_PDC_UP	0.207821	0.309445	0.0956031	0.282379	1.15639	150	MPP7,YPEL5,RAB3D,IDS,PCMTD1,PSAP,SORL1,RFX1,USP32,FNDC3A,KIAA0319L,ZNF106,CDKL5,SIK3,AKIRIN2,CASC3,DNMBP,GNB4,THOC5,ATP11A,VCL,AGO1,OSBPL11,RTN4,SUPT20H,SYNJ1,RELT,WDTC1,RBM22,DOCK8,ALPK1,FMNL1,INPPL1,GBA2,NFYC,FBXL20,VPS8,PTAR1,SETD1B,ITPR2,RB1
GSE14350_TREG_VS_TEFF_IN_IL2RB_KO_UP	0.194565	0.293202	0.0978773	0.27683	1.15614	184	BTG2,GLIPR2,APMAP,SRPK1,RNF145,CEBPB,TRIB1,MS4A6A,GSK3B,SULF2,DYRK1A,TTC7A,ZNF281,LMTK2,CBL,SP1,SNRK,GNS,TUBA4A,KBTBD2,TTLL4,MFAP1,PARP8,RUFY1,ZYG11B,USP48,IK,RFFL,BRD8,OSTM1,FBXO33,ATP9A,APC,KDM7A,GRAMD1A,JADE1,ASXL2,XPO6,ATP1B3,PUM2,BMP2K,DHX8,CAST,ABR,NT5C3A,WDR44,NRBP1,UBR3,ZC3H13,ARHGAP15,DAPP1,TMEM81,OSGIN1,RABAC1,PKP4,RDH10
GSE35435_RESTING_VS_IL4_TREATED_MACROPHAGE_DN	0.21219	0.314699	0.0949752	0.284599	1.156	139	EREG,PTPRC,TMEM43,FPR2,KLF4,TRIB1,RBPJ,GK,DSE,TXNIP,NECTIN1,PECAM1,LCP1,SERINC3,ARNT,PHKA2,CWC25,VEGFA,TLK2,CHMP1B,ELL2,PRKAR2B,TM9SF1,GNA13,TIA1,PCYT1A,ZNF516,KCTD20,RFX3,NFYC,GRAMD1B,CEP97
GSE4984_GALECTIN1_VS_VEHICLE_CTRL_TREATED_DC_UP	0.192097	0.29029	0.0992333	0.278803	1.15597	169	MCEMP1,DHRS13,CARD16,METRNL,RNF169,YPEL5,TXNDC12,STK4,TANC2,IGSF6,WBP1L,TMF1,CTBP2,CDK19,ASPRV1,ATP2B4,TMEM170B,DIAPH1,TMEM59,TMEM91,TP53INP1,AGO1,PAM,RGL2,CLK3,S1PR4,RCBTB1,SLC6A12,NBPF10,FOXO4,CYTH3,PIKFYVE,SYK,CDKN1C,ARHGEF6,SCAF11,VCPIP1,HHEX,STX16,FAM53B,SMIM14,P2RY10,ACRBP,GNPTG,FGD3,FRMD3,BRD3,LRCH4
GSE39110_UNTREATED_VS_IL2_TREATED_CD8_TCELL_DAY3_POST_IMMUNIZATION_UP	0.207921	0.309499	0.0946646	0.280346	1.15585	161	ATP2B1,KLF6,QPCT,CFLAR,KIAA0040,ELF2,TSC22D3,PCTP,PCMTD1,CYTIP,ZNF281,PHF3,SYF2,TLE4,CREBRF,RRM2B,CKLF,CARD6,RFLNB,FOXO3,XPC,PIK3R5,BTG1,SGK1,TMEM154,PPM1B,TMEM127,MEF2D,SGMS1,ACVR1B,EIF4A2,EPAS1,PADI2,GALNT10,SKI,SMAD4,HLA-A,PROS1
GSE20727_CTRL_VS_ROS_INHIBITOR_TREATED_DC_DN	0.190632	0.288613	0.0992333	0.27727	1.15566	180	SRGN,SERPINB1,GNG2,MAN1A1,NOP10,TRIB1,UBE2R2,NDUFB3,PCTP,TJP2,RBM47,VDR,ARPC5,SLCO3A1,SEC24D,PRKCD,GAPDH,FAM53C,RCBTB2,CPSF7,BIN2,ATP11A,ELL2,SELPLG,EDEM2,CAPZB,UBXN10,ARID5A,GAB1,YIPF1,RAD23B,TBC1D2,MLF2,GTF2I,FHL1,HM13,SEMA4A,DUSP5,UBE4A,ACTB,CITED2,CCDC28A,NRBP1,TMEM104,PRDX5,ZBP1,TOP3A,TRAM2,WIPI1,TGM2,TADA3,CORO1A,NSUN7,ITGAX,CDV3,CENPE,PIM1,ASPHD2,NOCT,TSPAN18,SLC25A11,CASP3,RHOQ
GSE42724_MEMORY_BCELL_VS_PLASMABLAST_DN	0.191721	0.289812	0.0988903	0.277415	1.15552	178	RGS2,MINDY1,ANTXR2,PRKAR1A,CMTM6,TACC1,CORO1C,EIF4G3,MOB3A,NCOA1,BHLHE40,SPECC1,TM9SF2,PDCD4,PHF20,UBR2,KIF13A,PHKA2,TKT,RBM39,PHKB,NF1,FOXO3,RUFY1,WDR26,ARPC1B,SLC45A4,SIPA1,TPP1,CLTC,OSBPL11,SVIL,POLR2J,LMO2,PLEKHG3,TBXAS1,PROS1,GBA2,ATP6V0A1,STX16,HERPUD1,SCAP,STK10,PDLIM5,CITED2,B3GNT8
GSE12505_WT_VS_E2_2_HET_PDC_DN	0.207094	0.308583	0.0972151	0.286765	1.15541	129	NFE2,FCGR3A,TAX1BP1,CD86,PCNX1,SORL1,IFITM3,EIF4EBP2,MPZL1,NUP50,GNS,RNPEP,RILPL2,VAV1,RAP1A,OS9,THOC5,CWC25,ATG2A,GATAD2B,FURIN,USP8,CD68,RNF185,OXSR1,GPBP1L1,FMNL1
GSE17721_LPS_VS_GARDIQUIMOD_0.5H_BMDC_DN	0.211517	0.314085	0.0940503	0.280899	1.15528	156	CPPED1,CPEB4,IQGAP1,LIMK2,SRPK1,MS4A6A,CPQ,MIDN,ACTR2,LAMTOR5,MSN,RAP1A,SH3BP5L,RAB5C,CLEC1B,PPM1A,FXR1,ELF4,SELPLG,RAB8B,MKRN1,KCMF1,SP110,ABHD3,NCOA3,MARCKSL1,TSPO,NPC2,IFIT2,TRIM8,SF3B1,ANKS1A,B3GNTL1,WBP2,NEK7,ATAD2B,MYCBP2,BSDC1,CAMTA2,PAQR7,LARP4B
GSE37301_LYMPHOID_PRIMED_MPP_VS_CD4_TCELL_UP	0.22248	0.326581	0.0937465	0.292794	1.15455	101	AQP9,MSL1,WLS,BTNL8,PGM1,HIVEP2,STK38,GP1BA,RTN2,GALNT14,TRIM38,HBEGF,SEC23B,ATG9A,RABGEF1,TGOLN2,RNF103,MAEA,KPNA1,RNF10,AGO3,ARHGEF6,RBM8A,IFIT5,FOXO1,CTDP1,SPG11,LXN,FMO5,ZMYM2,HIBCH,HDAC4,UBE3B,CDK17,SLC36A1,POGZ
GSE3982_BCELL_VS_EFF_MEMORY_CD4_TCELL_UP	0.194777	0.293339	0.0978773	0.277117	1.15444	179	RAB31,RUBCNL,BASP1,SERTAD2,CDK14,PCTP,IQSEC1,ENTPD1,IFNGR2,REPS2,PECAM1,SCPEP1,ATP6V1E1,SLC7A7,SEC14L1,LAT2,SIGLEC5,RUFY1,TALDO1,CAT,USP22,XYLT1,ZHX2,CLIP2,STX7,ISG20,PDLIM1,COQ2,FAM193A,SIDT2,SIAH1,POLB,WWC3,ALOX5,EPHX1,COL9A3,MRPL33,MSL3,SIK1,TST,LRRK1,PTPRN2,ING1,RUBCN,CFD,INPP5A,OAS1,UNC119,LIN37,SLC15A3,NDUFB6,CHPT1,TMEM70,HLA-DMB,IRF7,U2AF2,NASP,ST13
GSE339_CD4POS_VS_CD4CD8DN_DC_DN	0.205721	0.306826	0.095288	0.27967	1.15423	162	NR4A2,SLC31A1,FOSB,ANXA1,ANTXR2,LATS2,HOMER3,FKBP1A,TMEM71,RPN1,LAMP2,SNX10,NDRG1,ST8SIA4,PPP1R15B,IFRD1,PPP2R2A,HPCAL1,AHNAK,ZNF638,USP15,CASP1,UBE2H,CCR2,NEK6
GSE41176_WT_VS_TAK1_KO_ANTI_IGM_STIM_BCELL_3H_UP	0.233526	0.339016	0.0908241	0.289286	1.1542	119	SOCS3,FOSB,FOS,OSM,PPP1R15A,BTG2,NLRP12,PDE4B,SMARCD3,ILK,ZFP36,WTAP,NLRP3,DUSP1,AHR,IER3,GRB2,IER2,FBP1,KDM6A,CYTH3,CDH2,DUSP2
GSE18281_SUBCAPSULAR_VS_CENTRAL_CORTICAL_REGION_OF_THYMUS_UP	0.202673	0.303076	0.0968878	0.280957	1.15357	155	SLC31A2,FGL2,DNAJA1,OASL,SAT1,HSPA1A,CKAP4,ZNFX1,ARIH1,GPR160,DTX3L,IFITM2,TOR1B,PPP2R3C,CYB5R4,CBX1,SIRPB2,NMNAT1,USP25,GNB2,RRAGD,TLK2,LILRB2,MED25,SP110,APOL6,MCU,COPB2,DDX60L,SRGAP2,SRGAP2C,HELZ2,SSR1,MMRN1,OAS1,EHD4,CSRNP2,ZNF273,PUM1,DBN1,ZMYM2,NSUN7,IWS1,TBC1D23,KIF2A,ACTR3C,PITPNB,FPR3,IFIT1,PML
GSE26928_EFF_MEMORY_VS_CXCR5_POS_CD4_TCELL_UP	0.238259	0.34428	0.0891647	0.28822	1.15356	121	FAM126B,HSPA1A,MAP4K4,NUFIP2,PACSIN2,USP4,TREML1,S100A6,KREMEN1,BHLHE40,S100A10,NOD2,CMIP,CD59,GNB1,CSTB,ERN1,CYTH2,IL18RAP,G6PD,EPAS1,CYTH3,ZFYVE1,USF1,VRK3,UBE2M,GDAP2,AP2M1,ENC1,KLF2,PRDM5,STX4,PRDM8,GALM,FES,TPRG1L,SNX30,DBN1,RETSAT,DCTN1,SEZ6L,CENPE,MAP2K3
GSE43863_NAIVE_VS_TFH_CD4_EFF_TCELL_D6_LCMV_UP	0.213004	0.31562	0.0943564	0.281838	1.15342	151	PRCP,ITGA5,VMP1,CDK14,HSPA8,YWHAZ,GALNT1,EMP1,ATF7,MAPK14,UBC,DUSP1,CERS2,PPP1R18,S100A4,TLN1,ANKRD50,HBEGF,WASF3,RPGR,ANP32A,ABHD2,HSPB1,PTPRE,ALPK3,ETF1,PREX1,ATG7,RNF19A,LMO2,PBX1,NEU1,PKM,CCNI,CIDEB,FILIP1L,PFKM,SCAP,CPNE1,TACSTD2,RER1,SIRT7,TRAPPC1,TPR,SLC35A2
GSE22313_HEALTHY_VS_SLE_MOUSE_CD4_TCELL_UP	0.211778	0.314376	0.095288	0.284246	1.15315	135	ABHD5,AGPAT4,RNF149,HCAR2,TMEM140,CD44,RARA,PDXK,HCAR3,CEBPB,RNF24,JUND,PELI3,PPP1R15B,SMG7,PHF24,JUN,ELF4,SVIL,G6PD,PTPRE,RSPH3,SIK2,CMTM4,CD274,SERINC2,AGPAT2,TNIP1,KCNE1,AP2M1,ADAMTSL4,LYRM1,PIM3,SDC2,BMP6,MGAT1,PECR,ADPGK,PLPP3,BATF3
GSE44649_WT_VS_MIR155_KO_NAIVE_CD8_TCELL_UP	0.214848	0.317675	0.0940503	0.283441	1.153	140	ABCG1,FPR2,CEBPB,HACD4,PILRA,CTSB,KIF1B,RXRA,SDC3,RASSF3,FAM168A,CTTN,STARD8,KIAA0513,ARRB1,LAMP1,MBOAT2,ST6GALNAC2,TPP1,FCGRT,UBTD1,RCC1,SIRPA,SAMD4A,GAB1,TCN2,LRP1,ARAP1,CREG1,SLC46A2,AGTRAP,SYNE2,DOK3,ITSN1,NCKAP5L,ABCC5,TBC1D2B,MRAS,NOTCH1,PLD1,SH3BP2,SLC12A7,AATK,ULK1,ARSG
GSE339_CD4POS_VS_CD8POS_DC_IN_CULTURE_DN	0.204396	0.305278	0.0956031	0.278471	1.15292	166	LMNA,MID1IP1,CYSTM1,LPCAT1,RAB7A,RNF145,DNAJC3,PXK,HOMER3,ECE1,PSAP,MPEG1,ANXA5,ERP44,USP3,NUMB,SLC6A6,GNAZ,KIF3C,CRIP1,RAB11A,NEK6,TPI1,RTN4,ERF,TAP2,UBE2W,FNBP1,CNN2,RNASEK,TAP1,PSMB8,NPC2,VPS37C,MDM2,MYCBP,VCP
GSE17721_CTRL_VS_LPS_12H_BMDC_UP	0.199346	0.299204	0.096563	0.277306	1.15289	173	RNF149,CEP19,FRAT2,NFAM1,IFI30,GLIPR1,CREBRF,KMT2E,LEPROT,NANS,PPP3CA,ELOVL5,CMIP,ABCC3,PARD6A,RAP1A,KIF13A,ATF6,CTSA,SSBP2,XPC,TALDO1,EEPD1,VPS35,ATP6V0D1,UGGT1,HAUS4,TIA1,OSBPL2,KIF1C,NEU1,TGFBR1,BTK,ALDOA,PRELID1,RBM5,DGAT1,TFEC,CCNI,ENC1,NDUFA2,SIK1,B3GNT8,MRAS,XPR1,MDM1,PLD1
GSE42021_CD24INT_VS_CD24LOW_TREG_THYMUS_UP	0.225513	0.330038	0.0919686	0.284734	1.1519	132	FGL2,DNAJC3,CDC42,F13A1,GAS7,IL1R2,ACTR2,RFX1,COTL1,MKNK2,LAPTM5,NAIP,PSENEN,ASAP2,LRRFIP2,PRKAR2A,USP22,SCYL2,CLK3,TRPS1,GPSM2,PRKACA,TBC1D5,TMEM40,CD1D,MARK3,LIMS1,TMCO3,AP1S2,COL9A3,MPZL2,HEBP1,TACSTD2,ALCAM,IL10RA,BCAT1,MAN2B1,LRCH4
GSE8921_3H_VS_24H_TLR1_2_STIM_MONOCYTE_UP	0.206522	0.307887	0.0943564	0.276467	1.15174	177	B4GALT5,SLC2A3,MID1IP1,HPSE,TMCC3,MSL1,PIK3AP1,ARHGAP19,CDK14,CTDSP2,SULF2,SERPINB2,REPS2,MTMR6,CLIP1,CD300LB,CASC3,ANKRD50,EVI2B,ARHGAP30,RAP1A,ASAP2,FCN1,PADI4,EP300,VCL,ST3GAL2,GHITM,CNN2,FBXO33,TOX4,PPP1R12B,DYSF,PIKFYVE,NSD1,CD1D
GSE5589_WT_VS_IL10_KO_LPS_AND_IL10_STIM_MACROPHAGE_45MIN_DN	0.202614	0.303076	0.0956031	0.276932	1.15133	173	KLF10,CCR1,OSGIN2,TIPARP,RHOB,METRNL,HSPA1B,SIPA1L1,ARIH1,CHP1,HRH2,ERP44,NCF4,DUSP1,PPP2R2A,NIN,LRRC4,PRKCD,ELOVL5,DGKG,AKIRIN2,TLN1,IER3,PHOSPHO1,ATP6V1B2,PHKA2,UBTD1,FBP1,CSNK1A1,TNFAIP3,NCSTN,UBE2M,MARK3,MAEA,ZCCHC2,ERO1A,ATP6V0A1,TEP1,HM13,ABCC5,DUSP5,HEBP1,ISCU,PPP3R1,LARP4B
GSE360_L_MAJOR_VS_B_MALAYI_LOW_DOSE_DC_DN	0.20462	0.305426	0.0956031	0.278418	1.15116	164	TNFSF10,ELF2,ARHGDIB,PPBP,CFDP1,SMARCD3,NBR1,BAZ2B,ARRB2,PECAM1,IFITM2,FRY,STIP1,OGDH,AHNAK,ABCC3,REEP5,CNPY3,PLCG2,ZNF787,VAV1,PISD,FAM131A,RHOBTB1,VCL,PPM1F,MKRN1,FCGR3B,PTK2,PPP1R12B,EIF4E2,DGCR2,NRG1,BTK,STIM1,KDM3B,DHX8,CCNI,IFNGR1,SETD2,PGM5,NCOA6,FAM53B,KSR1,SNRNP35,CHEK2,WDR1
GSE34217_MIR17_92_OVEREXPRESS_VS_WT_ACT_CD8_TCELL_UP	0.226002	0.330656	0.0956031	0.300839	1.15111	78	PTPRC,CASP8,WLS,KLF4,SYNM,ARHGDIB,PSAP,TXNIP,CYTIP,GBP2,ELL,JDP2,UBE2L3,YPEL3,TOM1,DPEP2,SLC46A2,DGAT1,PCSK6,GRAP2,RAB27B,RAP1GAP2
GSE5589_WT_VS_IL6_KO_LPS_AND_IL10_STIM_MACROPHAGE_45MIN_DN	0.201954	0.302373	0.0956031	0.276573	1.15107	172	ANXA1,FOSL2,BCL6,HSPA1A,CKAP4,GNAI3,TANC2,GSK3B,TJP2,CSF2RB,ARIH1,TXNIP,PECAM1,KIF5B,MAPK1,SOS2,ASAP2,FEM1C,PAFAH1B2,TRIP12,TMEM33,CHMP1B,LMBRD1,S1PR4,PGRMC1,CSNK1A1,RBMS1,ESAM,MMP9,ANKRD55,GRAMD4,CYBA,BNIP3L,ZCCHC2,DAGLB,ZBTB21,ABCC5,TBC1D2B,DUSP5,COLGALT1,CAPG,SPATA2,ZSWIM4,LARP4B,PLPP3,ZNF697,CSRNP2,SLC26A6,NXF1,GSKIP
GSE40441_NRP1_POS_INDUCED_TREG_VS_NRP1_NEG_NATURAL_TREG_UP	0.215973	0.318662	0.0937465	0.282658	1.15065	142	ARRDC4,FGD4,CREB1,LBR,PCTP,TJP2,DUSP16,IL6R,IL1R2,ST8SIA4,RXRA,NCF4,S100A10,SEC24D,SOAT1,PLAUR,RGS6,ABHD4,RFLNB,ITPK1,MBOAT1,CCDC30,RNF19B,JAK1,GBP4,STARD10,ALDOA,SERINC2,DAGLB,IGF1R,CSF3R,P2RY10,CAPG,GALM,IL16,F2RL1,UNC119,PTPN22,RAB43
GSE24634_TREG_VS_TCONV_POST_DAY10_IL4_CONVERSION_UP	0.208827	0.310658	0.0931455	0.273542	1.15056	188	CFLAR,CASP8,TMEM43,CLIC1,HMGB2,IQGAP1,TACC1,RBPJ,ARHGAP19,TJP2,LASP1,IL18R1,PRKCB,POLD3,PCBP1,ST8SIA4,MICAL2,NUP50,IFI16,PDCD4,CUL3,SMS,THOC5,PPP1CB,CCR2,SP140,KAT2B,CCR4,HCLS1,EPAS1,EHD1,SP110,FNBP1,EIF4E2,PTBP3,TAOK3,HLA-A
GSE8621_UNSTIM_VS_LPS_STIM_MACROPHAGE_DN	0.199346	0.299204	0.096563	0.276025	1.15047	180	CPEB4,NMI,BCL6,LIMK2,CPM,DNAJC3,STK4,STAT3,PPP2R5A,SPP1,RNF114,CFP,ANG,PGLYRP1,SEC11A,NSD3,RHOG,CCNDBP1,SNRK,MIA3,CLCN4,HEXB,ARHGAP30,SUSD6,FAM8A1,ZYG11B,LYST,OSBPL11,PPP4C,CAPN1,RNF19A,TOX4,SRA1,CDK11B,NPC2,GBA,USP34,RNF167,DHRS7,LIG4,CRADD,DYNLRB1,NEK7,HERPUD2,AZI2,PPCDC,FAM50A,SEMA3C,FGD3,TRAPPC1,GPR183,DNAJA4,TMA7,AGPAT3,EPC2,INTS8,EPC1,MED28
GSE11961_FOLLICULAR_BCELL_VS_GERMINAL_CENTER_BCELL_DAY7_DN	0.216308	0.318963	0.0940503	0.283388	1.14967	135	DNAJA1,CSRNP1,B4GALT5,TREML2,HPSE,PIK3AP1,RAPGEF2,TRIB1,FLOT2,ZNFX1,ROCK1,DYRK1A,SLC22A15,DTX3L,MX2,NACC2,CDKN1A,UBE2L6,SMG7,EEPD1,UBE2L3,PLB1,NAB1,SYNJ1
GSE21063_WT_VS_NFATC1_KO_3H_ANTI_IGM_STIM_BCELL_UP	0.228571	0.333513	0.0913924	0.286487	1.14955	126	TIMP1,MXD1,YPEL5,PIK3AP1,ARHGDIB,MS4A6A,CPQ,BST1,TMEM71,SPP1,TXNIP,PLK3,SERTAD3,GBP2,TNFSF4,SBNO2,UBE2L6,CASP1,CTSA,GLRX,TP53INP1,OSCAR,USB1,PRKAR2B,PDE4A,APOL6,GAB1,DUSP2,SH3BGRL3,SERPINB8,PHLPP1,EPHX1,DNAJB12,FILIP1L,VIL1,NRBP1,B3GNT8,FOXO1
GSE12707_AT16L1_HYPOMORPH_VS_WT_THYMUS_DN	0.237975	0.344141	0.0949752	0.308278	1.14945	69	AOAH,SERTAD2,DSE,STAT3,STX3,TBC1D8,RHOG,GNS,RRAGD,ZHX2,TMEM45B,SYNE2,DAGLB,GGCX,NUB1,FAS,PLCD3,RASL11A,PHF2,SETD1B,TRAM2,TTC9
GSE360_CTRL_VS_L_MAJOR_MAC_UP	0.202198	0.302644	0.0962406	0.277511	1.14923	168	FOS,PRCP,USP10,EIF4G2,EXTL3,GLIPR1,LAMTOR5,SPOP,AHNAK,RNASE6,CPVL,PLCG2,IRAK3,UBE4B,SLC25A44,HLA-E,GMFG,ACVR1B,MAPRE3,GPSM3,ATP6V0D1,FCGRT,DCP2,CTNNB1,RPS6KA1,INPP5D,RGS14,PDS5B,ADIPOR2,STX12,FAM13A,SYK,DGAT1,ITGB2,RBM8A,PCMT1,NDUFA2,SUMO1,GDI2,RPH3A,TBC1D2B,CEBPA,RFC2,EZH1,CD163,CFD,BRD3,BTN3A2,CALCOCO1
GSE13411_NAIVE_VS_MEMORY_BCELL_DN	0.211957	0.314545	0.0928481	0.275808	1.14899	177	DYNLT1,RAC1,PGK1,TFDP1,CHP1,ADAR,GRN,MSRB1,MX2,TPD52L2,CERS2,RAF1,HIVEP1,PRKCD,MIA3,HEXB,DOCK2,PGAM1,LHFPL2,CTSA,ATG2A,PHKB,ATP6V0B,FOXO3,UNC119B,PAK2,SP140,VPS35,RTN4,MKRN1,ATP6V0D1,AIM2,POLR2J,MOB1A,RBMS1,NARF,MARCKS,GALNT10,UBE2M,MYO7B
GSE21033_1H_VS_12H_POLYIC_STIM_DC_UP	0.220112	0.323592	0.0922597	0.28054	1.14896	152	PFKFB3,BTG2,NR4A1,RNF169,PPP1R3B,F13A1,DUSP16,SLC37A2,ANXA5,CBL,MAP3K1,SLA,TMEM184B,ANO6,SESN2,TSC22D1,PPT1,PIK3R5,RRAGD,C1GALT1,MPP1,P2RX1,PCYT1A,GBP4,RGS14,JADE1,SPEN,AGTRAP,SEMA4D,HELZ,LIG4,PAN3,ANKS1A,NCOA6,PDPK1,TBC1D2B,IGF1R,DUSP5,MGAT1,CAMKK1,MBNL2,FLVCR1,OTUD1,AKT1,XRRA1,ZEB1,MTG2,DESI1,TAPT1,PLEKHF2,FAM160B1,DCLRE1C,CBFA2T3,NFKB2,TSPAN18,EZR,JUP,PPM1H,PTP4A3,RNF40,RGS10,ITPKB,CSGALNACT1,ERRFI1,EAF1,CNN3,PSD3,MAGI3,CYFIP2,MBNL1,PTMS,USP42,ATL1,TTPAL,USP7,PYCARD,FMNL2,C2CD2L,AGBL5,PPP1R16B,GLCCI1,VAMP1
GSE18893_TCONV_VS_TREG_2H_CULTURE_UP	0.207383	0.308888	0.0940503	0.275994	1.14866	172	FLOT1,ABHD5,PHF20L1,DNAJC3,USP4,FKBP1A,MRPS6,SPATA2L,ACSL3,TMEM50A,FUT7,YWHAH,ZBTB18,MGAM,PAF1,CCNDBP1,GAB2,DRAM1,NADK,CLU,LMBRD1,CLK3,CD300LF,ARID5A,EPAS1,TGFBI,CELF1,PNKD,RNF19B,FNBP1,RSPH3,FAM177A1,CDK11B,TPCN2,RSU1,ARMCX3,TMEM167B,DUSP10,GKAP1,DTX2,USP31,AKTIP,SSH1,PGM2
GSE40666_UNTREATED_VS_IFNA_STIM_STAT1_KO_CD8_TCELL_90MIN_DN	0.203704	0.304337	0.095288	0.275588	1.14865	180	TREML2,HPSE,ALOX5AP,BCL6,APLP2,PRCP,CPD,UBE2R2,DPYD,IGF2R,SNX27,SARAF,IRF2,SIPA1L1,TMEM71,GPR160,PECAM1,OGFRL1,MAML3,SNRK,ANKRD50,SULT1B1,LAPTM5,CLCN4,JARID2,CPSF7,TBC1D1,BTG1,SELPLG,TRPS1,P2RX1,RAD23B,GBP4,TMLHE,UBL3,BRAF,PLEKHA2,GTF2I,BMP2K,WWC3,MMD,SEMA4A,ATP10D,ENC1,FAM53B,DHX40,NFKB1,ST3GAL1,VAV3,TOP3A,SH3BP2
GSE26669_CD4_VS_CD8_TCELL_IN_MLR_UP	0.202394	0.302845	0.0956031	0.276228	1.14858	171	RABGAP1L,CASP4,EIF4E3,HSPA5,NAMPT,CPM,ZBTB7B,FKBP1A,CTDSP2,LTBP1,TMF1,TMCC1,RCSD1,NDRG3,GABARAPL2,AHR,ERGIC1,TSC22D1,ETS2,PARP8,RRAGD,LEFTY1,ACVR1B,OSBPL9,MTMR10,LONRF3,STAT5B,ASAP1,GIMAP4,MKLN1,RGS14,IFIT2,DGAT1,CTLA4,PRPSAP1,HK1,RBM7,GRHL1,PFN1,CITED2,CAPG,PLAGL1,NFIC,RB1,UBR4,AREG,DACH1,ORAI1,JAK2,WDR82
GSE26030_TH1_VS_TH17_DAY5_POST_POLARIZATION_DN	0.200218	0.300145	0.0962406	0.275669	1.14841	179	SLC31A1,TAGAP,ADGRE5,SLC2A3,BCL3,ABCA1,ABCG1,ALOX5AP,NOP10,PDXK,PLBD1,TLE3,ADAM17,IRF1,ENTPD1,CFP,FGR,COTL1,LCP1,TM6SF1,HIVEP1,SEMA4B,TYROBP,RNPEP,SIPA1L2,ACSL1,RAB5C,ARSB,BID,LYST,CAP1,SF3A1,GLYR1,HLA-C,CHST11,CAPZB
GSE11961_MEMORY_BCELL_DAY7_VS_GERMINAL_CENTER_BCELL_DAY40_UP	0.225336	0.329879	0.0911073	0.280981	1.14743	147	B4GALT5,PFKFB3,DNAJB6,CFLAR,TREML2,TNFSF10,HSPH1,GPR27,NAMPT,UBAP1,IRF1,ORM1,CHMP5,MRPS6,CD86,ADAR,GBP2,IFRD1,SPARC,BST2,STIP1,TOR1AIP2,CD300LB,ERGIC1,MLKL,PAFAH1B2,ITPK1
GSE36476_YOUNG_VS_OLD_DONOR_MEMORY_CD4_TCELL_DN	0.238717	0.3445	0.0911073	0.297224	1.14727	84	CPPED1,RUBCNL,CDK14,IL1R2,IL1RN,THBD,VDR,CTTN,ITGB5,MYLK,VWF,JAK3,FAM13A,NRG1,ATP6V0A1,TUBA8,KSR1,ANPEP,CD163,PLD1,TESMIN,PLPP3,C5AR2,GRAMD1C,LEPR,PDLIM7,FCHSD2,UNC13B,SLC2A9
GSE46606_IRF4_KO_VS_WT_UNSTIM_BCELL_UP	0.214363	0.317151	0.0922597	0.275788	1.14658	174	ECT2,PAIP2,DDX3X,HSD17B11,MBP,JMJD1C,ARHGAP19,SLC37A2,SULF2,TFDP1,TREML1,MPEG1,RASSF2,CYTIP,NCOA2,RXRA,DIP2B,CLK1,TMBIM1,MTMR3,DNMBP,PDCD4,CARD6,SENP2,XPC,SGK1,FURIN,IP6K1,SLC45A4,YPEL3,OSBPL11,IER2,TBC1D14,CYP4F3,SLC43A2,SKI,TGFBR1,PHLPP1,MAPKAPK3,TAL1,PLXNA2,HERPUD2,SEC62,ANKRD13D,GPR155,GPR183,AATK,AKT1,BMF,KLF11,AFF4
GSE12003_4D_VS_8D_CULTURE_MIR223_KO_BM_PROGENITOR_DN	0.227578	0.332263	0.0905429	0.280704	1.1463	147	LMNB1,TMEM43,PHF21A,CPD,TAX1BP1,UBE2R2,CTDSP2,TREML1,RAD21,TLE4,CDK19,VDR,COTL1,SMPDL3B,LPP,ETV6,CLIP1,HPCAL1,AHNAK,LAPTM5,QSOX1,CTSA,PADI4,SGMS1,ARID5A,STX5,OPLAH,PSTPIP1,OTUD5,PANK4,PTBP3,SMOX,GRHL1,B4GALT1,MTCH1,TRAPPC1,ABTB1,TRAM2,NDUFS2,GPR108,WIPI1,ARSG
GSE30153_LUPUS_VS_HEALTHY_DONOR_BCELL_UP	0.221229	0.325039	0.0919686	0.279821	1.14601	152	HSP90AA1,NR4A1,MEGF9,UBXN2B,MNDA,GYG1,ARF3,TLR1,EIF1B,MTMR6,BBIP1,PTPN12,MED13,ELMO1,MED13L,PTP4A1,AHR,EVI2B,MYO5A,ITPK1,TBC1D1,CCR2,TBL1X,LYST,FEZ2,PPM1F,CCR4,ST3GAL2,PLEKHM1,PLCB1,RSU1,KLHL18,DUSP10,CYLD,TSPYL1
GSE17580_TREG_VS_TEFF_S_MANSONI_INF_UP	0.210121	0.312297	0.0940503	0.276867	1.14579	167	FOSB,ARRDC4,PLSCR1,SLC2A3,RAB31,GABARAPL1,EIF4E3,WLS,CPQ,IGF2R,PLP2,CD86,PTPRJ,ENTPD1,TXN,DENND5A,PPP3CA,HBEGF,GNB4,IL10RB,NRDC,SNAP23,BID,CMTM7,MKLN1,GBP4,TGFBR1,TDRD7,CTLA4,HM13,AHCYL2,PRDM5,CAPG,YWHAE,ALCAM,VAV3,BCAT1,AREG,EHD4,TGM2,RGS1,PIP5K1B,PTRH2,BRCA1,LRRC57,TIRAP
GSE22886_NAIVE_CD4_TCELL_VS_48H_ACT_TH1_UP	0.213203	0.315819	0.0922597	0.273866	1.14564	183	CD55,BTG2,ATXN7,MSL1,TSC22D3,PBXIP1,MYLIP,ECE1,SARAF,ACAP2,ZFP36L1,IQSEC1,SYF2,RXRA,MAP3K1,DUSP1,CLK1,KLF3,TCF20,MMP8,TSC22D1,SETX,PXN,MANBA,ZNF148,BTG1,HLA-E,ZHX2,TMEM127,IFITM1,SVIL,TMEM159,STAT5B,CLK4,CARS2,USP34,SF3B1,IFIT5,R3HDM4,RASA2,MSL3,BSDC1,CAMK2G,FOXO1,MAP2K6,ZNF350,SETD1B,PPFIBP2,TTC9,PNISR,ERBIN,EAPP,PI4KA,PLEKHF2,BTN3A1,LPAR2,USP33,ZNF652,NLRP1,FOXJ2,TSC1,ABCA7
GSE19941_UNSTIM_VS_LPS_AND_IL10_STIM_IL10_KO_NFKBP50_KO_MACROPHAGE_UP	0.245413	0.352581	0.0875697	0.286129	1.1455	122	DNAJB5,PAIP2,PHF21A,FTH1,GPX3,FRAT2,TANC2,PRKCB,ADAM19,PCDH12,FRAT1,NCOA1,CDKN1B,PPP2R2A,SETD7,VEGFA,KLHL24,HLA-E,GMFG,USP8,AIM2,IFNAR2,ACTN1,OPLAH,ANKRD55
GSE46606_IRF4MID_VS_WT_CD40L_IL2_IL5_DAY1_STIMULATED_BCELL_UP	0.214984	0.317683	0.0919686	0.275093	1.14491	172	RGS2,ABCG1,EIF4E3,MBP,PDXK,TSC22D3,SLC37A2,LAMP2,TXNIP,RASSF2,CTDSPL,PHF3,THBD,MAP3K1,MKNK2,CLK1,RASSF3,ATF7IP,FAM168A,MIA3,RCBTB2,PDCD4,SDHB,PLXNC1,METTL9,FOXO3,KMT2C,SGK1,VSIR,PLEKHG3,SKI,TGFBR1,MAST3,RNF166,GTF2I,MANSC1,GBA2,MAPKAPK3,NBEAL2,NATD1,CCDC93,MYCBP2,B3GNT8,SNW1,ANKRD13D,C2,GPR183,PTPN22,ERCC6,KLF13
GSE40666_WT_VS_STAT4_KO_CD8_TCELL_WITH_IFNA_STIM_90MIN_DN	0.217865	0.320676	0.0913924	0.274853	1.14485	178	SRGN,FOSL2,LITAF,FLOT1,RNF149,PSEN1,PAK1,RNF145,RTN3,TJP2,MRPS6,IL18R1,FAR1,IL1R1,PTPRJ,PLK3,TLE4,EIF4EBP2,SCPEP1,S100A10,SMIM3,SOAT1,AHR,EIF2AK2,PGAM1,RAP1A,ATF6,ENG,CTSA,NEK6,BID,SH3BGRL2,RASSF5,MSRA,RAB32,DGCR2,MAFG,SLC43A2,SRSF9,KCTD12,TDRD7
GSE13762_CTRL_VS_125_VITAMIND_DAY12_DC_UP	0.254396	0.36304	0.086795	0.292976	1.14481	94	NR4A1,VNN1,HSPA5,APAF1,RAB7A,UHRF1BP1L,LCP1,CPEB2,CYSLTR2,SULT1B1,FAM168A,ATF6,CEP170,NF1,HNRNPLL,BID,STX12,MDM2,GNG5,ISG20,CRADD,CD200R1,EPOR,ANKRD13D,PKHD1L1,XRRA1
GSE4142_NAIVE_VS_MEMORY_BCELL_UP	0.237601	0.343805	0.0897105	0.287444	1.14453	112	TSPAN2,AOAH,TGFA,TP53INP2,KIF1B,TBC1D8,SDC3,ZBTB18,SMIM3,AKAP13,HECA,TMEM184B,P2RY13,N4BP1,KIAA0513,PPFIA1,ITGA2B,SH3RF3,NINJ1,RC3H2,RNF185,ACVR1,TMEM40,FKBP9,CPNE1,WDR47,GPR84,CHIT1,PTPRN2,LGALS8,ZNF627,CLDND1,FBXO30,RGS1,KLF11,PHF8,BMPR2
GSE360_HIGH_DOSE_B_MALAYI_VS_M_TUBERCULOSIS_DC_UP	0.20915	0.311044	0.0937465	0.27455	1.14433	180	HMGB2,GAS2L1,F13A1,TLE4,PECAM1,ALDH2,TBC1D8,UBN1,YWHAH,S100A4,LILRA2,RNASE6,CPVL,PNPLA6,GDE1,PCBP2,HEXB,ICAM3,ANP32A,TKT,TBC1D1,FURIN,GMFG,PPM1B,RAC2,ERF,TIMP2,CLIP2,CDH2,FOXN3,LMO2,CDC5L,HDLBP,ATP11B,RNF11,ZMIZ1,ATXN2,PUM2,HELZ,CCNI,MPST,CDC123,TAX1BP3,KLHL21,DAP,MAN2A2,RGS19,ISCU,CAMTA2,CFD,DAAM1,FADD
GSE40666_UNTREATED_VS_IFNA_STIM_STAT4_KO_EFFECTOR_CD8_TCELL_90MIN_DN	0.219804	0.323237	0.0908241	0.274844	1.1436	175	PLSCR1,TREML2,BCL6,APLP2,NR3C1,DPYD,SARAF,SIPA1L1,NFYA,TXNIP,GPR160,TMF1,EIF4G3,RALGAPA2,MCTP2,PECAM1,ALDH2,NSD3,RNF141,LAPTM5,CLCN4,GNB4,SBF2,JARID2,BTG1,LYST,CHMP1B,ACVR1B,STX7,P2RX1,PTK2,GBP4,TMLHE,BRAF,VEZF1,TPST1,BMP2K,L3MBTL3,WWC3,ATP6V0A1,ATP10D,GRAP2,KANSL1L,BSDC1,ST3GAL1
GSE33424_CD161_HIGH_VS_INT_CD8_TCELL_DN	0.216484	0.319028	0.0922597	0.276211	1.14356	166	SOCS3,TUBA1A,G0S2,FLOT1,PTGS2,NFE2,AQP9,RNF149,MS4A6A,IGF2R,PGK1,ADAM19,SUPT4H1,S100A6,TXN,USP3,S100A4,S100A10,HPCAL1,SPR,PGAM1,METTL9,SSBP2,HNRNPLL,SELPLG,RAB8B,ACTN1,TUBA1B,STAT5B,TSPO,NPC2,PDLIM1,CTLA4,ARAP3
GSE17721_LPS_VS_CPG_24H_BMDC_UP	0.225225	0.329816	0.0913924	0.280251	1.14353	148	TPPP3,CCR1,FOSL2,TIMP1,DYNLT1,TUBA1A,CXCL16,SLC37A2,ARPC3,GBP2,MTMR6,PGLYRP1,MKNK2,TOR1AIP2,CUX1,LYVE1,MFAP1,CRLF3,TRIM69,SSBP2,CRIP1,STAT2,ARID5A,EPAS1,WDTC1,VRK3,IFIT2,GGH,TDRD7
GSE2585_AIRE_KO_VS_WT_CD80_LOW_MTEC_DN	0.229834	0.334654	0.0891647	0.27772	1.14315	157	OASL,RFX2,GABARAPL1,PDXK,FCGR3A,TLR8,USP4,IFI30,PRKCB,RAB20,SULF2,ST8SIA4,SERPINA1,ABHD16A,BHLHE40,NDST1,CD300LB,TMEM184B,ABCC3,RILPL2,IDH1,KIAA0513,PISD,CRIP1,RRAGD,ITM2B,EEPD1,RAB8B,SPG21,EPAS1,STX7,LRP1,LAMTOR1,TBXAS1,PEF1,SEMA4D,PRMT5,ARHGAP25,STARD3,SLC11A1,MGAT1,CAMKK1,RAP1GAP2,B3GNT8
GSE21927_HEALTHY_VS_TUMOROUS_BALBC_MOUSE_MONOCYTE_DN	0.231325	0.336523	0.0937465	0.297701	1.14189	82	FGL2,FOLR3,HIPK3,CREB1,PACSIN2,NFE4,TNFSF4,APOBEC3A,SULT1B1,CMIP,SERINC3,TREML4,INTS6,PSME1,DPEP2,DICER1,DAPK2,MX1
GSE37301_HEMATOPOIETIC_STEM_CELL_VS_CD4_TCELL_DN	0.245353	0.352581	0.0919686	0.302324	1.14174	72	CSTA,CD44,CPNE2,UBXN2B,PDXK,IL18R1,LTBP1,CD177,PCDH12,PELI3,IGSF23,HLA-E,RERE,MPP1,NCF1,TBC1D2
GSE1460_CORD_VS_ADULT_BLOOD_NAIVE_CD4_TCELL_DN	0.215686	0.318335	0.0919686	0.273922	1.14171	180	BCL2A1,LITAF,APMAP,HSPA8,CPQ,PLP2,SERINC1,PCBP1,MAP1LC3B,RASSF2,SHOC2,MAPK14,LCP1,TOR1B,GABARAP,SEC11A,PAF1,VAMP3,MICU1,REEP5,APOL2,ATP6V1B2,UBE4B,GMPR2,LAMP1,ITM2B,USP9X,SF3A1,SVIL,UBQLN2,CRNKL1,YIPF1,GALNS,PIK3C3,DHRS7,SF3B1,ARHGAP25,RBM7,MSL3,WDR1,ERGIC2,HNRNPF,IGBP1,PSMB9,SAMHD1,UGP2,GORASP1,GABPA,CNBP,SQSTM1,ELOC,CDC14B,EZR,PSMD6,SLC36A1,TM7SF3,SEPHS2,CDC42EP3,INPP1,TIAL1,SLC9A3R1,SP2
GSE12845_IGD_POS_BLOOD_VS_DARKZONE_GC_TONSIL_BCELL_DN	0.217297	0.319937	0.0911073	0.272498	1.14168	185	ALOX5AP,BCL6,HNRNPC,USP10,TOP1,CD86,BAZ2B,ARPC2,CDK19,LCP1,NEDD9,CD53,PRKCD,EDEM3,FAM120A,REEP5,STAU1,PGAM1,PDK3,HERC4,DCTN4,PISD,RSRC2,SH2B3,CCT5,UBA1,SGMS1,GTDC1,PLIN3,AIM2,CLIP2,STAT5B,GPSM2,RSRP1,YIPF1,OSBPL2,LDHA,SPEN,ALDOA,MAP3K7CL,TSG101,RSF1,USP34
GSE3982_MEMORY_CD4_TCELL_VS_TH1_UP	0.215148	0.31783	0.0925529	0.275768	1.14159	165	CTSS,CD44,NR3C1,JMJD1C,KLF4,ITGA5,DMXL2,TSC22D3,PBXIP1,CPQ,CTDSP2,TXNIP,MAPK1,LRRC37A2,DAZAP2,SIK3,CUX1,CASP1,USP25,FOXO3,RUFY1,HLA-B,HLA-C,EIF4A2,SLC6A12,KIAA1109,PLEKHG3,CCNL1,CARS2,PCF11,SYNE2,RAB11FIP4,SON,SETD2,MAP3K3,ABCC5,AHCYL2,STK10,HSPBAP1,RAP1GAP2,GLTP,CEP350,IL10RA,HERC1
GSE5589_IL6_KO_VS_IL10_KO_LPS_STIM_MACROPHAGE_45MIN_DN	0.22905	0.334012	0.0899861	0.278738	1.14158	152	KLF10,METRNL,SERTAD2,CKAP4,HNRNPH3,HSPA1B,GLA,SIPA1L1,ARIH1,AVIL,HIVEP2,CHP1,CFP,ERP44,ATP6V1E1,DUSP1,GALNT7,DGKG,AKIRIN2,IER3,ATP6V1B2,N4BP1,JUN,ELL2,CAPZB,SEL1L,CSDE1,SDE2,GHITM,PRPF38B,MAEA,CYBA,LMAN2,PPP1R21
GSE1925_3H_VS_24H_IFNG_STIM_MACROPHAGE_UP	0.252294	0.360336	0.0860347	0.285117	1.14145	122	OSGIN2,SERPINB1,TUBA1A,KCNJ15,HIP1,CORO1C,RNF24,DUSP1,ATP2B4,NACC2,DRAM1,PLCG2,ACSL1,NF1,ZDHHC18,JUN,KIR2DL4,RRAGD,IL18RAP,RNF185,FTL,IMPDH1,STX12,PRKAA1,PRR14,LILRA1,CD163,CASP9,GYPB,CNOT1,TUFT1,NCK2,PALM,NSUN7,IL1RL1,ST13,PIM1,RSPH14,LTA4H,SH2D3C
GSE37301_RAG2_KO_VS_RAG2_AND_ETS1_KO_NK_CELL_DN	0.231947	0.337127	0.0880945	0.276348	1.14144	159	MINDY1,UBAP1,PRUNE1,NDUFB3,RAB3D,WAC,PGD,IFNGR2,BRI3,DSC2,CDC42EP4,SUDS3,NDRG3,TOR1AIP2,CASC3,CD59,PTK2B,KIF3C,HSDL2,PPM1A,INTS6,EIF1,WDTC1,DNAJA2,CYTH3,PRKACA,GHITM,GTF2B,STARD10,KCTD20,PPIG,DHRS7,GLB1,PCMT1,EPOR,CELF2,PRDX5,MRAS,NECAP1,PAQR7,GRINA,TTC7B,EIF5,BIRC2,CALML4,CHPT1,RETSAT,HADHB,TPGS2,PIM1,WNT5B,MAP2K2
GSE40277_GATA1_AND_SATB1_TRANSDUCED_VS_CTRL_CD4_TCELL_DN	0.236524	0.342755	0.0873098	0.276818	1.14131	161	FOSL2,BCL3,OASL,CYBRD1,BASP1,MSL1,MAP4K4,RNF145,EIF4G2,FRAT2,ZBTB34,BAZ2B,LETM2,IFITM3,TRIM25,CCNJL,CUX1,RAB3IP,ETS2,VEGFA,ATP11A,TP53BP1,DAPK1,GTDC1,ACTN1,GSE1,STAT5B,TIA1,TTYH3,NCF1,DGAT2,SKI,ATXN2,GTF2I,XPO6,AGTPBP1,STK26,SMOX,CTIF,RASA2,AHCYL2
GSE16451_IMMATURE_VS_MATURE_NEURON_CELL_LINE_WEST_EQUINE_ENC_VIRUS_UP	0.226623	0.331066	0.0897105	0.276513	1.1412	162	OSM,ANTXR2,TNFSF10,CMTM6,LPGAT1,PPP1R3B,CTNNA1,PJA2,SPP1,ACSL3,GM2A,CTTN,GLRX,TBC1D1,VCL,RRAGD,LRRN1,B3GNT7,TBC1D14,MSRA,RAB32,LONRF3,WASHC2A,GAPVD1,PTK2,BNIP2,DPY19L3,ISG20,BMP2K,TEP1,GLB1,DECR1,RCN3,MBNL2,NUSAP1,PRKAG2,UNC119,ULK1,WIPI1
GSE41978_WT_VS_ID2_KO_KLRG1_LOW_EFFECTOR_CD8_TCELL_DN	0.228346	0.333285	0.0905429	0.280328	1.14116	142	FOS,SRGN,CFLAR,NFIL3,BASP1,MXD1,NRBF2,NAMPT,NDEL1,HIP1,ADAM19,PLK3,NEDD9,ELMO1,ELL,WNK1,MME,NDST1,MTMR3,RIT1,LAMP1,TRIP12,SH3BGRL2,MVP,UBTD1,CLIP2,HDLBP,LGALSL,UBL3,FCGR1A,MAFG,ARMCX3,CHI3L1,SERPINE1,CAMKK1,NFKB1,HK2,PLCB2,SNX18,OSGIN1,FFAR2
GSE21546_SAP1A_KO_VS_SAP1A_KO_AND_ELK1_KO_ANTI_CD3_STIM_DP_THYMOCYTES_UP	0.215385	0.318082	0.0925529	0.275553	1.14112	168	STX11,ADGRE5,LMNA,AGPAT4,APLP2,PRCP,HSPH1,WDFY3,LTBP1,IPMK,BOD1L1,NSD3,KLF3,RNF20,LEPROT,HIVEP1,SIK3,EHD3,USP25,CELF1,CYTH3,RNF19A,GAB1,GRB10,NARF,TPST1,TAL1,HK1,SH3TC2,PLXNA2,EPOR,HEBP1,EXOC6,CHEK2,XPR1,DAAM1,GPR155,TNFAIP2,FBXO30,SAMD14,SELENOT,DDIAS,TUFT1,LDB1,SLC12A4,LSM14A,SCML2,KLHL12,TSC1,SNCA,ALAD,NKAP,WWC2,PITPNC1,CKS1B,STRADB,ZBTB43,CA2
GSE3982_MEMORY_CD4_TCELL_VS_TH2_UP	0.226623	0.331066	0.0897105	0.275954	1.14097	164	ANXA1,KLF6,MCL1,CD44,JMJD1C,ITGA5,TSC22D3,PBXIP1,CPQ,CTDSP2,LTBP1,TGFBR2,MAP3K5,USP3,MX2,DAZAP2,SIK3,GBP1,CASP1,TSC22D1,PARP8,USP25,FOXO3,BID,BTG1,EIF1,EIF4A2,BTN2A1,KIAA1109,JAK1,PLEKHG3,CARS2,KDM7A,SYNE2,MAML1,PAFAH1B1,NCOA6,AHCYL2,FAS,TMUB2,NECAP1,EZH1,CEP350,HERC1,KMT2D,CDK11A
GSE26669_CTRL_VS_COSTIM_BLOCK_MLR_CD8_TCELL_DN	0.223069	0.327346	0.0899861	0.274168	1.14079	175	MBP,JUNB,ARHGDIB,CPM,TLE3,SARAF,IDS,DUSP16,PRKCB,UIMC1,SNX2,HBP1,MAPK14,NCOA1,CREBBP,SUDS3,LRRK2,KLF7,ATF7IP,EVI2B,MFAP1,LRP10,CRLF3,MED12,CARD6,RHOBTB1,FEZ2,ACVR1B,TBC1D14,TSC22D4,PREX1,PINK1,VSIR,FOXO4,WDFY4,DDX6,PITPNM1,CDS2,ATP11B,VEZF1,USP34,SRCAP,IFNGR1,EPHX1,PPP1R21
GSE25088_WT_VS_STAT6_KO_MACROPHAGE_ROSIGLITAZONE_AND_IL4_STIM_DN	0.235683	0.341842	0.0875697	0.276725	1.14064	160	OSGIN2,RAB27A,LMNA,CPPED1,GPAT3,AMD1,CPM,CPQ,F5,CD86,CTSB,IL1R2,IQGAP2,SCPEP1,MX2,UBE2A,NACC2,GBP1,SULT1B1,ARL8A,TRIM69,EVI5,MYO5A,CTSA,MYL9,PPT1,OSCAR,UBXN10,GTDC1,AIM2
GSE46606_UNSTIM_VS_CD40L_IL2_IL5_3DAY_STIMULATED_IRF4MID_SORTED_BCELL_UP	0.214054	0.316886	0.0919686	0.271293	1.14055	191	MSRB2,DYNLT1,HPSE,SDF2,YPEL5,MAP4K4,PRUNE1,ITGB3,PLP2,CTDSP2,ATP6V0E1,SH2B2,GALNT1,SLA,UBN1,SP1,TCF20,FAM168A,HSBP1,GDE1,GIT2,SETD7,SP3,UBE4B,TP53INP1,YPEL3,OSBPL9,TBC1D14,YY1,POLR2J,PINK1,SSH2,LSP1,RSPH3,RSU1,ASXL2,LSM10,PPP1R21,HHEX,GBE1,NBEAL2,RNASET2,CCDC93,GLTP,RGS19,CCDC47,TNFAIP8L2
GSE27786_BCELL_VS_CD8_TCELL_DN	0.23702	0.343373	0.0886261	0.280054	1.14053	145	ADGRE5,MPP7,CASP8,AQP9,IGF2R,PRKDC,STXBP5,PPP4R2,TLE4,RBP7,BST2,KLF3,HECA,WAPL,PDCD4,SETX,CLU,FOXO3,ITPK1,UBA1,GMFG,VWF,SYNJ1,FRMD4B,RNF19A,PITPNM1,GIMAP4,SMAD4,ANXA11,FGF13,GOLM1,HK1,SMOX,RASA2,HS1BP3,USP38,AHCYL2,MYCBP2,ARL15,EZH1,GNPTG,COPG1
GSE22611_NOD2_VS_CTRL_TRANSDUCED_HEK293T_CELL_UP	0.226623	0.331066	0.0897105	0.27584	1.1405	164	ATP2B1,RP2,MAN1A1,NFE2,GCA,EGLN1,WTAP,SEC11A,TRIM25,GALNT7,DEGS1,SPOP,B3GNT2,CNPY3,KIF3C,ARHGAP6,ZDHHC3,MED12,RIPK2,GMFG,ARFGEF1,TPP1,CD68,ARHGEF11,RTF1,RBM22,ZNF185,GDAP2,FAM193A,KDM3B,SYNE2,CIR1,MPST,DUSP10,GLB1,IGF1R,FAM32A,COLGALT1,CAPG,RBM6,BSDC1,TST,LILRA1,PLD1,PLPP3,EIF5,MKNK1
GSE36009_WT_VS_NLRP10_KO_DC_LPS_STIM_DN	0.218441	0.321427	0.0916795	0.27542	1.14015	165	BAZ1A,DNAJA1,STAG2,GSK3B,DSE,CMTM2,RNF24,MBD2,RAB1A,IPMK,RBP7,TOR1B,RAF1,SIK3,SNRK,RBMXL1,KBTBD2,EVI2B,ARNTL,MYO5A,PRKAR2A,NINJ1,EIF4A2,ROCK2,WASHC2A,TNFAIP3,GPSM2,ENTPD4,CLK4,PLEKHA2,PDLIM1,KPNA1,POLDIP3,CDH26,MYO9B,USP38,WBP4,FGD3,CARD19,NXF1,SELENOT,PNISR,SDHD,ZBTB11,TAPT1,SNRNP48,LONRF1,EPC2,IWS1,SESTD1,TMEM183A,SENP6,ST13,OTULIN,NOCT,CCNT2,FAM114A1,PSME4,PPM1H,KIAA0100,INTS7
GSE369_PRE_VS_POST_IL6_INJECTION_SOCS3_KO_LIVER_DN	0.216216	0.318924	0.0913924	0.271097	1.14009	194	PFKFB3,SNN,GAS7,WBP1L,TFE3,ARRB2,PECAM1,GRN,ST8SIA4,NCF4,GABARAP,RHOG,POR,CUX1,RNASE6,CPVL,LRP10,VAV1,PLXNC1,IL10RB,OS9,ENG,CTSA,RAB5C,ITM2B,SF3A1,TPP1,GPSM3,FCGRT,TIMP2,MYO1F,GAA,MAPK3,ARAP1,GRAMD4,ZNF185,MLF2,CSF1R,TBXAS1,CD302,PLCB3,BTK,LTBR,ARHGEF6,EPHX1,ATP6V0A1,STXBP2,WBP2,DAP,TBC1D2B,ZYX,MYO9B,GDI1,RGS19,AP2B1,RB1,MAN2B1,TNFAIP2,HNMT,ARSA,MAP3K11,BSG,FMO5,TADA3,ZBTB48,ATP6V0C,SH3GL1,MAZ
GSE37301_HEMATOPOIETIC_STEM_CELL_VS_MULTIPOTENT_PROGENITOR_UP	0.2319	0.337127	0.0899861	0.2808	1.13981	138	SOCS3,FKBP4,TNFSF10,HSD17B11,RARA,NDUFB3,SRPK2,MME,RAB5B,SLC8A1,PTK2B,RAB10,PLCG2,ACSL1,HSDL2,MYLK,FXR1,STK24,PIK3CD,MTMR10,FOXO4,CYTH3,KCNJ2,FAM107B,PTK2,ATP9A,DICER1,SPINT1,USP34,KL,PCSK6,MPZL2,CSF3R,CELF2,GDI1,PAQR7,HK2,TTC7B
GSE26343_WT_VS_NFAT5_KO_MACROPHAGE_LPS_STIM_UP	0.220637	0.324266	0.0911073	0.275231	1.13937	165	FGD4,RGS2,ALOX5AP,KCNE3,FCER1G,ARRDC3,KLF4,ARHGAP19,FRAT2,PHF23,GPR160,NDRG1,ST8SIA4,ARHGAP9,THBD,YWHAB,NEDD9,SLC40A1,RNASEL,PDCD4,KPNB1,IDH1,CTSA,ARSB,PXN,USP48,USP22,STK24,USP8,MED25,MEF2D,CLTC,OSBPL11,USF1,LRP1,INPP5D,GOLM1,HHEX,ARHGAP25,DAP,KLF2,CEBPA,MGAT1,PRR14L,TNFAIP8L2,PAQR7,OTUD1,IRF2BPL,SNX33,TLK1,SNX30,MFAP3,UGP2,FGFR1,EMC3
GSE37532_WT_VS_PPARG_KO_VISCERAL_ADIPOSE_TISSUE_TREG_UP	0.228823	0.33378	0.0891647	0.276047	1.13928	162	ECT2,CPPED1,HMGB2,IQGAP1,JMJD1C,ARHGAP19,RALBP1,ILK,YWHAZ,PHF3,SYF2,CDK19,RRM2B,PRDM10,MME,MXD3,PHKB,NT5C2,LRRFIP2,HDGF,CYTH2,PAPOLG,TRIOBP,DCP2,GPSM2,HP1BP3,CARHSP1,TUBB4B,TDRD7,CALM3,HNRNPA2B1,CGGBP1,MTM1,ACRBP,WDR47,NUSAP1,DCTN2,SAPCD2,NRM,TAPT1,KIAA1841,HMGB3,TACC3,DEK,PPP6C,SARNP,EZR,KPNA2,SAP130,CKS1B,RPRD2,LSM3
GSE17721_POLYIC_VS_GARDIQUIMOD_4H_BMDC_DN	0.219804	0.323237	0.0908241	0.273279	1.13845	179	DNAJB6,GNG2,UBE2D3,NOP10,LATS2,PPBP,TLR8,GAS7,PPTC7,PILRA,PCNX1,RHOA,PTPRJ,TNFRSF1B,AGO2,NUMB,ZBTB18,NADK,RAB10,PGAM1,SIGLEC7,VPS4B,HDGF,FURIN,PGRMC1,RC3H2,STAM,TNFAIP3,BRD8,DUSP2,NCSTN,BRAF,ARMCX3,RAB2A,RELA,UBAP2L,CDKN2B,CMTM3,DHX40,SERPINE1,UBE4A,TTC7B,FGD3,RDH10,MTFMT,NDUFB6
GSE11884_WT_VS_FURIN_KO_NAIVE_CD4_TCELL_DN	0.257988	0.367305	0.08654	0.293762	1.13842	86	B4GALT5,METRNL,IQGAP1,NAMPT,PPP4R1,SPAG9,HRH2,SEC14L1,UBN1,SBNO2,WNK1,LRRC4,RCBTB2,FAM102B,MPIG6B,FOXO3
GSE16385_UNTREATED_VS_12H_ROSIGLITAZONE_TREATED_MACROPHAGE_UP	0.273308	0.383513	0.0875697	0.310133	1.13813	59	ARRDC4,PROK2,RBPJ,KREMEN1,HRH2,TSPAN9,TTLL4,CEP170,EMSY,FRMD4B,TSHZ3,P2RX1,PLCB3,TXLNB,ENC1
GSE32255_UNSTIM_VS_4H_LPS_STIM_DC_UP	0.226374	0.331066	0.0897105	0.274863	1.13798	166	TAGAP,SLC2A3,TNFSF10,GNAI3,ST6GALNAC3,CPQ,PLP2,SAMSN1,MCTP1,ENTPD1,CAPZA1,SH2D2A,YWHAB,LCP1,TANK,RNPEP,PDK3,PLXNC1,MYO5A,GNAQ,TMEM154,ADAM9,KIAA1958,MYO1F,FNBP1,ANKRD55,ATP9A,PTGES3,ACOT9,PLCB3,PEAR1,PARVG,LY96,ARHGAP25,NEK7,GDI2,AHCYL2,CORO1B,PLAGL1,LGALS8,PKP4,PTPN22,UBASH3B,PIP5K1B,ALAS1,PPP2R5C,TWSG1,SUMO2,DDIAS
GSE16385_IFNG_TNF_VS_IL4_STIM_MACROPHAGE_ROSIGLITAZONE_TREATED_DN	0.225	0.329684	0.0894367	0.273155	1.13794	177	CPD,LPCAT1,IGF2R,SUPT4H1,HEXIM1,PLOD1,LYN,ATP6V1E1,SLA,MYL12B,RAB5B,GNS,DNMBP,CHMP2A,PRR13,SHISA5,SESN2,HEXB,BCL10,CASP1,GLRX,LAMP1,LRPAP1,ITM2B,ZEB2,CAP1,KAT2B,HCLS1,ATP6V1A,CTBS,MYH9,SH3BGRL3,DEF8,GIMAP4,ADIPOR2,NDUFA1,TGFBR1,RSU1,MAST3,CYBA,ATP1B3,STIM1,ITGB2,TGFB1,KLHL21,FAM53B,ARHGAP27,MGAT1,SGPL1,BRK1,WDR47,RNF213,SFT2D1,MAT2B
GSE23925_DARK_ZONE_VS_NAIVE_BCELL_UP	0.223555	0.327962	0.0899861	0.273607	1.1377	170	SOCS3,SOD2,TMEM43,HMGB2,YPEL5,ARRDC3,CAB39,MYLIP,MS4A6A,TXNIP,TSEN34,HBP1,CDK19,ZFAND6,NCF4,CDKN1B,TRIQK,SP3,SNAP23,RBBP5,PLEKHO1,HNRNPU,TP53INP1,CAP1,IK,UPF2,RAB8B,FCGRT,CELF1,USF1,MARCKS,PEF1,YME1L1,CCDC174,WASHC4,PAN3,KATNB1,SDC2,AKTIP,UBR3,DAPP1,SLFN12,MOB2,IL16,OAS1
GSE6674_UNSTIM_VS_ANTI_IGM_STIM_BCELL_DN	0.276786	0.387611	0.086795	0.320865	1.13747	47	NR4A2,CD14,IL1B,CLEC4D,STEAP4,GP1BA,PANX2,RGS6,IFITM1
GSE37532_VISCERAL_ADIPOSE_TISSUE_VS_LN_DERIVED_PPARG_KO_TREG_CD4_TCELL_DN	0.238532	0.344334	0.0891647	0.287217	1.1373	105	FOSL2,IRF2,KREMEN1,RASSF2,RXRA,SLCO3A1,PLPPR2,PNPLA6,LRP10,LHFPL2,ATG2A,SH2B3,RFLNB,ERN1,BICD2,FURIN,ATG9A,PPP1R11,YIPF3,ZFYVE1,DHRSX,PITPNM1,GRAMD1A,PEAR1,HEY1,PRR14,RGP1,MYO9B,PRICKLE3,PHF2,CAMTA2,ZSWIM4,SETD1B,KMT2D
GSE28783_ANTI_MIR33_VS_UNTREATED_ATHEROSCLEROSIS_MACROPHAGE_UP	0.230596	0.335663	0.0899861	0.279149	1.13636	142	ADGRE5,TIMP1,NR4A1,PSEN1,ZBTB7B,LASP1,TNFRSF1B,SLC16A3,IFNGR2,NDRG1,EMP1,GABARAP,MYL12B,RTN2,SIK3,HSDL2,UBE2H,CRIP1,TLR5,ALDH1A1,NINJ1,TOM1,ACVR1B,RAB32,GSE1,PLEK,LMO2,FCGR1A,TGFBR1,MAEA,GADD45B,MAPRE2,COL9A3,SLC15A2,DUSP5,CDK2AP2,CSF3R
GSE19401_NAIVE_VS_IMMUNIZED_MOUSE_PLN_FOLLICULAR_DC_DN	0.225216	0.329816	0.0888945	0.27013	1.13597	190	FGL2,P4HA1,PHF21A,PRCP,MTF1,ACOX1,FRAT2,SMARCD3,SPP1,TGFBR2,SLC7A7,MAPK14,OAZ2,GNS,FKBP15,FAM168A,NADK,PTK2B,CLEC2B,GIT2,TRANK1,KIAA0513,ZDHHC18,CCR2,ARHGEF2,ZFAND5,PRKAR2B,AIM2,SLC6A12,GSE1,MYO1F,STAT5B,PSTPIP1,ARAP1,CD1D,XPO6,PIK3CB,KDM3B,PDE6D,ATP6V0A1,ABR,HHEX,ARHGAP25,MGAT1,KAT8,HK2,C2,NDUFS2,ALAS1,PSMB9,VPS13B,HLA-DMB,POLR2A,TADA3,BTN3A1,IFIT1,STAT5A,LTA4H,ARHGAP45,ADAM28,TNFSF12,PLXNB2,DOK1,NEK4
GSE41867_DAY8_EFFECTOR_VS_DAY30_EXHAUSTED_CD8_TCELL_LCMV_CLONE13_UP	0.222102	0.326124	0.0899861	0.271674	1.13571	182	DHRS13,UBXN2B,HSPA5,CTNNA1,ATP6AP2,MRPS6,PCBP1,CTSB,PTPRJ,ENTPD1,ARID3A,RAB1A,SEC11A,TRIM25,MORF4L2,ERGIC1,AHNAK,MIA3,PLXNC1,MED12,RAB11A,UNC119B,SPTY2D1,PPT1,NINJ1,SVIL,RFFL,TRPS1,TM9SF1,ACTN1,TUBA1B,COPA,OXSR1,CNEP1R1,TBC1D10B,SRSF9,SELENOK,ENC1,LYSMD3,TUBB6,MGAT1,PRDX5,CNIH4,MYD88,BATF3,NDUFB6,SLC35A2,SAPCD2,PKNOX1,ITGB1,HADHB,MPHOSPH6,SLC19A2,KANK2,WEE1,NT5DC3,WDR13,NINJ2,G3BP2,TMEM165,PSMB4,REEP4,ADD1,SHCBP1,MED8,PRR11,CYB5R3,CEP83,MTOR,PRAF2,CALU
GSE11961_UNSTIM_VS_ANTI_IGM_AND_CD40_STIM_6H_FOLLICULAR_BCELL_UP	0.237569	0.343805	0.0873098	0.275877	1.13556	157	MYADM,KLF10,THBS1,PTPRC,METRNL,FCER1G,TP53INP2,CTNNA1,TJP2,EMILIN2,FKBP1A,JUND,LYN,TXN,EMP1,SYN1,CD300LB,AHR,DRAM1,JARID2,CEBPD,MLKL,TBC1D7,B3GNT7,PREX1,MCU,PCYT1A,APOBR,BIRC6,MDM2,BMP2K,AGTPBP1,RIN3,PFN1,MRAS,TXNRD1,CNIH4,KIF23,RASGEF1B,VAV3
GSE5542_IFNG_VS_IFNA_TREATED_EPITHELIAL_CELLS_6H_DN	0.235632	0.341842	0.0899861	0.28315	1.13531	127	SERPINB1,HSD17B11,TSC22D3,XKR8,PDE4B,CSF2RB,TMEM71,CDKN2D,HRH2,NCF4,S100A10,ELOVL5,HEXB,ANP32A,RIT1,CSTB,ITPK1,USB1,S1PR4,FBN2,TCN2,GIMAP4,CYBA,DGAT1,ORM2,AGPAT2,MPST,STS,RNASET2,FAM32A,B3GNT8,DCUN1D1,TNFAIP8L2,ING1,MTIF3,RABAC1,PPFIBP2,EMP3,RPS6KA5,TNFAIP2,GPR108,CREB3,DHTKD1,VKORC1,UBE2F,LAMB3,CNBP,SLC2A9
GSE22611_UNSTIM_VS_2H_MDP_STIM_NOD2_TRANSDUCED_HEK293T_CELL_UP	0.23847	0.344334	0.0880945	0.27898	1.13479	141	DNAJA1,LILRA5,F11R,JUNB,ACOX1,HIP1,SKAP2,GSK3B,RBM23,FSTL1,TCN1,SH2B2,RAD21,REPS2,GYG1,ARID3A,CREBBP,PPP3CA,IFI16,TLN1,BAZ2A,ACSL1,IL10RB,TRIP12,VPS37B,GHITM,TECPR2,GOLPH3,DYRK1B,ZNF217
GSE25677_MPL_VS_MPL_AND_R848_STIM_BCELL_DN	0.257379	0.366652	0.08654	0.291769	1.13474	88	ABCG1,ALOX5AP,KYNU,IGF2R,REL,FBXO34,CD177,SPP1,EXT1,ARRB2,MCTP2,PTAFR,LRRK2,ARNT,NAB1,STX7,GAPT,EPS15L1,DUSP10,DUSP18,MMD,CEBPA,BRD4,GRIPAP1,RASGEF1B,PGM2
GSE37533_UNTREATED_VS_PIOGLIZATONE_TREATED_CD4_TCELL_PPARG2_AND_FOXP3_TRASDUCED_DN	0.246085	0.353353	0.0860347	0.278061	1.13441	143	FAM126B,DMXL2,PJA2,HIP1,RNF24,PRKDC,MOB3A,SLCO4C1,ELOVL5,PTK2B,B3GNT2,ARL11,CUL3,ASH1L,TMEM120A,PHKB,ZDHHC18,CSTB,FAM8A1,WDR26,KAT2B,RMND5A,FOXO4,CAPN1,PADI2,GPBP1L1,RGS14,TAOK3,MLF2,STARD10,MAVS,PLCB3,GPR132,STIM1,PFKFB4,FAM53B,HS1BP3,RGP1,UBE4A,HSPBAP1,TMEM104,BTBD19,ACSS2,PRKAG2,ABTB1,CFL1,CYB5R1,PI4KA,FMO5,WIPI2,WDFY2,RAB3GAP2,RNPEPL1,CLCN3,UNKL,YPEL2,PIGX,EVA1B
GSE29618_PRE_VS_DAY7_POST_LAIV_FLU_VACCINE_MDC_DN	0.230769	0.335815	0.0886261	0.273932	1.13412	166	FOSB,KLF6,TMX4,STK17B,SPP1,IFNAR1,PLK3,HEXIM1,PDE5A,STAU2,NOTCH2,KIF1B,FRAT1,ST8SIA4,IFRD1,N4BP1,NRDC,LST1,PLEKHO1,SIGLEC7,ASB7,JUN,CHMP1B,MED25,CLTC,SUPT20H,POLR2J,PRPF38B,GRAMD4,GPR107,PLCB3,BPTF,TBL1XR1,TBKBP1,WASHC4,CCNK,FLII,COL9A3,ATP8B4,GRK2,CSF3R
GSE16385_UNTREATED_VS_12H_IL4_TREATED_MACROPHAGE_UP	0.24072	0.346979	0.0875697	0.278716	1.13372	141	DNAJB5,STX11,GNG2,PDXK,PGD,IL18R1,IL1R2,HEBP2,S100A6,ENTPD1,DOK4,ATP2B4,S100A4,S100A10,REEP5,JDP2,ABHD4,ERN1,HCK,STK24,TOM1,RFFL,TMEM45B,ERF,PLCB1,MARCKSL1,SLC44A2
GSE36888_UNTREATED_VS_IL2_TREATED_STAT5_AB_KNOCKIN_TCELL_17H_DN	0.229418	0.334248	0.0888945	0.273827	1.13356	165	MYADM,TAGLN2,TREML2,AKIRIN1,KLF4,TLE3,SARAF,LPCAT2,SNX2,STEAP4,PLOD1,GALNT1,TLR1,SEC14L1,LPCAT3,MCMBP,FAM53C,ABLIM3,USP15,GNB4,IRAK3,LTB4R,ENG,ARRB1,CCT5,RHOBTB1,CYP27A1,TBL1X,WDR26,KLHL24,STK24,CHST11,PLIN3,EPAS1,ATOH8,PTGES3,ACOT9,HEY1,DGAT1,SRCAP,ZFR,SMOX,RNASET2,USP31,SIK1,HK2,FFAR2,CLDND1,ANKRD6,AKAP5,PUM1,SELENOT,PABPC1,GMIP,CANX,PI4KA
GSE39110_DAY3_VS_DAY6_POST_IMMUNIZATION_CD8_TCELL_WITH_IL2_TREATMENT_UP	0.234323	0.340073	0.0878313	0.273866	1.13338	167	NR4A2,BCL2A1,ROPN1L,NFE2,PIK3AP1,CTSZ,ADAM19,IL1R2,HMGCR,TXN,ADAR,NDRG1,LPP,CDKN1A,GP6,MXD3,PIK3CG,MLKL,TIMP2,MIS18BP1,ASF1B,STON2,MARCKS,TAP1,TPCN2,LDHA,ARPC1A,CTLA4,SMCHD1,TRAFD1,PCMT1,XIAP,GDI2,RNASET2,PFKM,PRICKLE3,CAPG,DCTN2,HK2,RBBP8,SH3BP2,OAS1,COX6B1,TRAM2,LIN37,EHD4
GSE34205_RSV_VS_FLU_INF_INFANT_PBMC_UP	0.256055	0.364873	0.0855357	0.284639	1.13336	112	RUBCNL,IL1R2,MICAL2,GABARAPL2,CCNDBP1,PPM1A,MKRN1,PINK1,DDX6,EPB41,RNF11,BNIP3L,RNF10,RASL11A,TNS1,SPTB,TRAK1,PIP5K1B,ADIPOR1,FBXO7,ST13,KANK2,DCAF12,TERF2IP,EPB42,SNCA,SELENBP1,CDC34,HEMGN,PSME4,SMIM24,SLC25A37,SLC6A8,STRADB,PFKFB2,KLF1,BEND4,SLC4A1,OR2W3,SESN3,ANK1,WDR86,MXI1,CYP4F12,RAP1GAP,TESC,RNF182,HBD,MOB3B,TRIM10,GUCD1,BPGM,ESPN,TMOD1,ALAS2,CAMK1D,CA1,FRMD4A,MRC2,SLC25A5,FAM210B,CR1L,HAGH,BCL2L1
GSE5542_IFNA_VS_IFNA_AND_IFNG_TREATED_EPITHELIAL_CELLS_6H_UP	0.242458	0.349071	0.086795	0.276676	1.13313	152	MTF1,GAS7,NFAM1,ACAP2,SLC37A3,FUT7,MOB3A,COTL1,BHLHE40,RHOG,CCPG1,KBTBD2,NADK,VAV1,BCL10,ADAMTS2,ARSB,RUFY1,CSNK1D,PAPOLG,NR2C2,RAB35,TP53BP1,EMSY,TGM3,CSDE1,YOD1,P2RX1,MKLN1,FMR1,PLEKHG3,MDM2,BUD31,ARMC2,ITGB2,ATP6V0A1,AKNA,MSL3
GSE7460_CTRL_VS_FOXP3_OVEREXPR_TCONV_1_UP	0.241379	0.347675	0.0886261	0.281778	1.13299	128	DHRS13,ECT2,SPAG1,CKAP4,MCTP1,ANKRD22,HMGCR,HRH2,CFP,ITGAM,PLAUR,NPL,PGAM1,ATF6,METTL9,CYSLTR1,C1GALT1,MBOAT1,SVIL,LONRF3,SLC6A12,OXSR1,PLEKHA2,PRELID1,BMP2K,ORM2,KCNE1,ATP8B4,DOCK4,FLVCR1,HK2,RB1,DACH1,GGT1
GSE21927_UNTREATED_VS_GMCSF_GCSF_TREATED_BONE_MARROW_DN	0.241031	0.347325	0.0873098	0.276842	1.13298	151	UBXN2B,TOP1,RELL1,HIP1,CD86,VAPA,CHP1,EXT1,ITGAM,CREBRF,NLRP3,OGFRL1,TRIM25,TMEM170B,LILRA2,KLHL2,ITPRIP,GNB4,LHFPL2,SSBP2,UBE2H,ETS2,KIR2DL4,PIK3CD,PTPRE,RCBTB1,CMTM7,KIAA1958,ZMIZ1,CREG1,GNG5,AMN1,STK26,FILIP1L,ELOVL7,HNRNPA2B1,COLGALT1,RAP1GAP2,MBNL2
GSE21927_SPLEEN_VS_4T1_TUMOR_MONOCYTE_BALBC_UP	0.245475	0.352581	0.086795	0.279057	1.13269	134	SLC31A2,AOAH,HIPK3,WDFY3,CORO1C,RNF130,IFI30,MRPS6,CD86,SPP1,PELI2,CTBP2,ITGAM,COTL1,NUMB,NOD2,TMEM170B,MAML3,RILPL2,PGAM1,ETS2,GNAI2,TMEM176A,B3GNT7
GSE13484_UNSTIM_VS_12H_YF17D_VACCINE_STIM_PBMC_UP	0.229597	0.334409	0.0883594	0.27176	1.13212	179	NR4A2,MINDY1,OAT,MAN1A1,LYZ,IQSEC1,RASSF2,CTDSPL,SORL1,CHP1,PECAM1,SCPEP1,RXRA,SLA,ZFAND3,EHD3,NAIP,ABLIM3,FLI1,PTGS1,TKT,ITPK1,RHOBTB1,PIGB,FXR1,ZDHHC7,CAT,TPP1,PGRMC1,RERE,FBP1,PRKACA,PSTPIP1,PARD3
GSE16385_MONOCYTE_VS_MACROPHAGE_UP	0.244094	0.351012	0.086795	0.278103	1.13129	140	SOD2,NMI,CYSTM1,USP10,DNAJC3,NCOA4,CTSB,TMEM71,SHOC2,GLIPR1,MORF4L2,GM2A,SYTL3,NDRG3,CD53,EHD3,DCTN4,IGSF23,USB1,FCGRT,PSMB3,AIM2,RCC1,YIPF3,PEF1,TMEM167B,CRADD,SRBD1,ENC1,WDFY1,MPZL2,KATNB1,TMUB2,FAM50A,EXOC6,ISCU,MAT2B,AFF2,SKP1,RDH10,NDUFS2,CPNE5,CALML4,TPRG1L
GSE12845_IGD_POS_BLOOD_VS_NAIVE_TONSIL_BCELL_UP	0.232711	0.338035	0.0880945	0.273244	1.13114	165	TAGLN2,BTG2,CTSS,RHOB,KIAA0040,HSPA1A,MSL1,CDK14,FLOT2,EMILIN2,UIMC1,IFNGR2,SLC7A7,NCOR1,S100A4,RNF141,NDST1,AHNAK,HSDL2,TSC22D1,ETS2,RAB11A,CSTB,HNRNPU,PIM2,ATP11A,VCL,HCK,NRGN,SUPT20H,TIMP2,NBPF10,PLEK
GSE2405_S_AUREUS_VS_UNTREATED_NEUTROPHIL_UP	0.229348	0.334248	0.0883594	0.271509	1.13108	177	DUSP6,BCL2A1,GNG2,ABCG1,KIAA0040,ELF2,MFSD14B,AHSA1,IFNAR1,SRPK2,BHLHE40,CLIP1,SIK3,GABARAPL2,MTURN,ITPRIP,PSENEN,GIGYF2,JARID2,DYNC1LI1,SMS,KDM5B,GRB2,IP6K1,ELF4,USP8,YPEL3,SGMS1,CTSD,ARHGEF2,USB1,ACVR1B,ETF1
GSE15930_NAIVE_VS_72H_IN_VITRO_STIM_IFNAB_CD8_TCELL_UP	0.24031	0.34649	0.086795	0.274869	1.13048	156	RFX2,ABCG1,MYL6,AKIRIN1,BRWD3,PAPSS2,ADGRG3,PSAP,HRH2,TLE4,FRAT1,SPR,TCF20,PITPNA,STK40,CANT1,JARID2,SH2B3,RFLNB,RAB33B,ZYG11B,CHMP1B,SVIL,TIMP2,DNAJA2,NCOA3,TCN2,ATP9A,APC,CREG1,CD1D,ARID3B,TSG101,SIAH1,ZDHHC5,USP34,MAP3K3,KLHL21,AZI2,BMP6,BSDC1,ST3GAL1,NECAP1,SLFN12,FGD3,HGF
GSE21379_WT_VS_SAP_KO_CD4_TCELL_DN	0.241417	0.347675	0.08654	0.274751	1.12999	156	GPAT3,RC3H1,CPM,PXK,GAS7,PRKCB,SLC37A2,PCMTD1,BST1,RHOA,STEAP4,CDKN2D,HIVEP2,TMCC1,NDE1,RRM2B,CHORDC1,BAZ2A,RAB3IP,ARNTL,VEGFA,SGK1,RRAGD,CAT,MIS18BP1,BTBD10,TNFAIP3,GIMAP4,PDS5B,NEU1,UBL5,KCTD20,DOK3,FGF13,LIG4,HERPUD1,FAM53B,KANSL1L,FOXO1,KIF23,NABP1,PLPP3,INPP5A,BCAT1,SLC15A3,SAPCD2,AKAP5,DESI1
GSE16385_MONOCYTE_VS_12H_IL4_TREATED_MACROPHAGE_DN	0.232432	0.337731	0.0873098	0.269676	1.12986	185	LMNB1,FLOT1,MBP,GLA,LASP1,RFX1,MOB3A,ALDH2,COTL1,LCP1,RAF1,TLN1,ERGIC1,LRP10,RNPEP,NRDC,UBE4B,CPSF7,CTSA,RAB5C,SUSD6,GNB2,PIK3R5,GLYR1,RAB35,RGL2,HCLS1,CAPZB,TSC22D4,STX5,GSE1,RNF19B,CHD4,SIRT2,CDS2,MDM2
GSE360_CTRL_VS_B_MALAYI_LOW_DOSE_MAC_UP	0.261488	0.37142	0.0815265	0.27352	1.12976	159	SRGN,BTG2,KRAS,MTX1,PAK1,PGD,IFNAR1,CAPZA1,S100A9,MX2,SP100,CLK1,PAF1,ST20,PLCG2,IRAK3,UBE4B,MED12,PISD,ZDHHC18,LAMP1,SP140,HLA-E,ASAH1,RBM14,POLR2J,MYO1F,DAPK2,INPPL1,ARPC1A,PCF11,ACIN1,GBE1,CEBPA,B4GALT1,WBP4,MPHOSPH8,CFD,TCIRG1,IL16,SECTM1,RPS6KA5,ATP6AP1,RABIF,CHUK,ITGB1,UGP2,COX6A1,ZMYM2,BTN3A1,TNFRSF9,SEZ6L
GSE14308_NAIVE_CD4_TCELL_VS_INDUCED_TREG_DN	0.243214	0.349952	0.0850427	0.271337	1.12928	172	NR4A2,SERPINB1,TPPP,CMTM6,PIK3AP1,JUNB,PPM1D,RXRA,TPD52L2,NDE1,PPP2R3C,RHOG,SLCO3A1,FAM174A,DRAM1,ARFGAP3,PARD6A,STK40,RBBP5,SLC39A1,PIK3CG,USP22,ATP6V0D1,SEC22B,OXSR1,TMEM30A,TNFSF14,SIRT2,PCYT1A,ATP9A,SIK2,ADIPOR2,STX12,ISY1,VCP,ZYX,SPATA2,PECR,NSFL1C,PTPN11,COX6B1,CARD19,FBXO30,NLRX1,MED23,CD82,ABCB6,PITPNB,TM9SF4,WIPI2,NME6,MAP2K2,SH3BGRL,CDC14B,SRSF10,HELB
GSE21927_UNTREATED_VS_GMCSF_IL6_TREATED_BONE_MARROW_UP	0.266896	0.376903	0.0828962	0.282119	1.12914	121	RALB,GLUL,UBXN2B,S100A8,TLE3,MNDA,CTDSP2,RNF24,YWHAZ,OGFRL1,CSGALNACT2,KBTBD2,PRR13,PPP1R12A,ADGRE2,HSDL2,HDGF,SH3BGRL2,GMFG,LRRC25,FOXO4,HP1BP3,UBL3,ARID3B,LIMS1,PRELID1
GSE12392_WT_VS_IFNB_KO_CD8A_POS_SPLEEN_DC_UP	0.238353	0.34428	0.0860347	0.270097	1.12912	182	SLC31A2,CD44,PLBD1,CDK14,SELL,ATP6V0E1,SLC37A3,B3GNT5,CTBP2,GLIPR1,MX2,OAZ2,GALNT7,SDC3,TMBIM1,ANO6,RCBTB2,PHC2,PLEKHO1,ARRB1,CCT5,ARSB,RAB11A,CSTB,BID,USP22,ASAH1,SELPLG,ERO1B,GALNT10,TOX4,KCTD12,TBXAS1,VCP,MAPK1IP1L,PIK3CB,SRGAP2,LY96,IPCEF1,GGCX,CCDC93,BRK1,ACVRL1,MTIF3,ACSS2,B3GALNT2,STAMBP
GSE43955_TGFB_IL6_VS_TGFB_IL6_IL23_TH17_ACT_CD4_TCELL_52H_UP	0.248594	0.35622	0.0857844	0.277554	1.12905	140	DNAJA1,ADGRE5,CMTM6,ACOX1,TRIM27,IL1R2,TXNIP,PPP4R2,KIF1B,GYG1,NPEPPS,DENND5A,GNAZ,NPL,CRLF3,SDHB,ARF1,RIT1,HLA-E,XRCC5,UPF2,MKRN1,RASSF5,STX5,WDTC1,RSRP1,YIPF1,USF1,DYRK1B,BTK,GBA2,PCSK6,PRRC2A,GRK2,SAR1A,NECAP1,AP2B1,GTPBP2,GPANK1,PTRH2,TUFT1,TMEM70,MYO7A,PLA2G4A,RAB6A,CNOT3
GSE5589_WT_VS_IL6_KO_LPS_STIM_MACROPHAGE_45MIN_DN	0.249725	0.357736	0.0843144	0.273458	1.12859	162	MYADM,FGL2,OSM,CPNE2,LPCAT1,PLBD1,MAP2K4,RNF24,JUND,NFE2L2,RFX1,MBD2,RNF41,AHR,PLAUR,MMP8,PTGS1,DOCK2,ARHGAP6,E2F3,VWF,PTPRE,LONRF3,MMP9,RGS14,ZNF516,CSF2RA,OSBPL1A,SPINT1,AMN1,ANXA11,LGALS2,HM13,ZYX,SDC2,FBXO38,ST3GAL1,CYP1B1,YWHAE,CD163,TTC7B,CLDND1,SRPRA,ORAI1,SPNS2,BSG,PDGFA,RETSAT,SLC12A4,ITGAX
GSE15930_STIM_VS_STIM_AND_IL12_72H_CD8_T_CELL_DN	0.251724	0.359831	0.0862866	0.280566	1.12812	128	IL1RAP,NHSL2,TAGLN2,LITAF,GABARAPL1,G0S2,HSPA5,SRPK1,IL1R1,VAPA,SNX2,YWHAB,MSRB1,UBE2A,NACC2,IER3,PTGS1,VEGFA,RAB5A,NAB1,NUDT5,GAA,SIRT2,IFIT3,MYCBP,SELENOK,TUBA8,KCNE1,WWP2,KLHL21
GSE39820_CTRL_VS_TGFBETA3_IL6_IL23A_CD4_TCELL_DN	0.237102	0.343389	0.0870516	0.271788	1.12689	169	SOCS3,OSM,RNF149,RARA,ARHGDIB,GLA,STAT3,ATP6V0E1,ARIH1,TXNIP,NFE2L2,EMP1,SCPEP1,FNDC3A,PTTG1IP,DCTN4,RHOBTB1,USP22,NINJ1,EDEM2,ADAM9,AREL1,COPA,USF1,PSTPIP1,SRA1,PKM,MAEA,ALDOA,NR1H2,PARVG,CCNI,MPST,PRMT5,PEX13,ZBTB21,HERPUD1,LYSMD3,SMIM14,CYP1B1,ACVRL1,RGS19,MAP2K6,WDR1,OCEL1,ORAI3,DNAJA4,GPR108
GSE12001_MIR223_KO_VS_WT_NEUTROPHIL_UP	0.26477	0.374771	0.0808589	0.272815	1.12685	159	NR4A2,LMNB1,PRRG4,FKBP4,NFIL3,CASP4,CREB1,PIK3AP1,ACSL4,DNAJC3,CFDP1,STAT3,TFDP1,RNF114,CERS2,PTP4A1,SEMA4B,TYROBP,PDK3,RAB5C,GLRX,GRK5,HNRNPLL,CLTC,SVIL,FRMD4B,DNAJA2,PGS1,VPS37C,RBM15,ISG20,CTLA4
GSE23114_WT_VS_SLE2C1_MOUSE_PERITONEAL_CAVITY_B1A_BCELL_UP	0.248594	0.35622	0.0857844	0.276803	1.12594	141	PLSCR1,TMX4,HSD17B11,DMXL2,GNAI3,SNX10,ARPC2,RCSD1,TRIM25,CCNDBP1,CCNY,EHD3,PHF20,SERINC3,PBX2,BICD2,CXCL5,ZFAND5,BTBD10,ACVR1,CTBS,FAM107B,GIMAP4,AP5B1,DDX60L,DICER1,WASHC4,KL,CNOT6,RBM8A,MAP3K3,SMOX,SOS1,STX10,SNAI3,ING1,JSRP1,PGM2,TCIRG1,PTPN22,EYA3,REEP3,SNX30
GSE2770_UNTREATED_VS_TGFB_AND_IL4_TREATED_ACT_CD4_TCELL_2H_DN	0.238303	0.34428	0.0862866	0.27027	1.12592	179	PRKAR1A,UBE2D1,PAIP2,FTH1,ABHD5,RAB21,KRAS,HIF1A,S100A11,ARHGDIB,VASP,DSE,SNX2,WIPF1,ARPC2,NCOR1,DAZAP2,APBB1IP,ARPC5,SLC6A6,CRLF3,FAM102B,SETX,NFAT5,BID,GRB2,GMFG,HCK,CAPZB,TBC1D14,TOB2,KIAA1109,AHCTF1
GSE21927_SPLEEN_VS_TUMOR_MONOCYTE_BALBC_UP	0.270208	0.380016	0.0826646	0.282804	1.12529	114	ADGRE5,SLC2A3,PFKFB3,NFKBIZ,SAT1,PLXDC2,SKIL,RAB20,ZBTB34,TLR1,BMX,GRK6,PAF1,RILPL2,PAK2,AGO1,USP48,FAM177A1,SRA1,MARK4,IGF2BP3,CADM4,IFNGR1,CAST,KMT5A,RIN3
GSE37533_PPARG1_FOXP3_VS_PPARG2_FOXP3_TRANSDUCED_CD4_TCELL_PIOGLITAZONE_TREATED_UP	0.250559	0.358509	0.0850427	0.274901	1.125	149	EPHB4,MID1IP1,LRRFIP1,ZNF230,TAX1BP1,KYNU,TSC22D3,MNDA,HOMER3,TJP2,STAU2,PECAM1,MICAL2,USP3,RNF41,IFRD1,LRRC37A2,TM6SF1,SIK3,IER3,CLCN4,HBEGF,WASF3,PGAM1,ARRB1,NT5C2,VEGFA,MPP1,ZMIZ1,FMNL1,TRIM8,BNIP3L,POLB,DHRS7,ABR,TNIP1,SLC6A4,PPCDC,TACSTD2,CHIT1,PLD1,ORAI3,EHD4,MEIS1,LXN,CYP26B1
GSE46606_IRF4HIGH_VS_IRF4MID_CD40L_IL2_IL5_DAY1_STIMULATED_BCELL_UP	0.24	0.346146	0.0855357	0.267333	1.12426	194	TPPP3,FOS,RGS2,TCP11L2,ELF2,ITGB3,ACAP2,CTDSP2,TDP2,SH2B2,CHST15,SLA2,UBN1,RNF141,DUSP3,HNRNPK,HPCAL1,CCNY,CLCN4,ACSL1,EVI5,ATG2A,TSC22D1,PPM1A,WDR26,KLHL24,AGO1,TBC1D14,VPS37B,RMND5A,VSIR,STX5,FBXO33,CNOT8,SLC44A2,UBL3,TGFBR1,AGO4,GRAMD1A,IFNGR1,BIN3,ZBTB44,PPP1R21,GBE1,KLHL21,STK10,SNAI3,RB1,TM2D3,MOB2,UNC119,TLK1,NRM,DOCK11,DESI1,RNF181,OLFM4,SMAP2
GSE22601_DOUBLE_NEGATIVE_VS_DOUBLE_POSITIVE_THYMOCYTE_UP	0.278351	0.389355	0.0806388	0.280741	1.12363	121	FKBP4,CASP4,HIPK3,ATG3,AMD1,HCAR3,CTSB,ADAM10,EIF4EBP2,ASPRV1,GP1BA,CHORDC1,HSDL2,GMPR2,GNAQ,FEZ2,CTSD,G6PD,GNA13,ACVR1,EPB41,BNIP2,CDKN1C,DGAT1,CTLA4,CD200R1,ADAMTSL4,HS1BP3,CSF3R,CCDC47,CHEK2,DVL3
GSE43955_TH0_VS_TGFB_IL6_TH17_ACT_CD4_TCELL_1H_DN	0.274286	0.384553	0.0813027	0.279878	1.12324	123	DUSP6,BCL2A1,KLF10,RHOB,BCL6,HSPA1A,CKAP4,ARHGDIB,TOP1,FSTL1,PSAP,PPP4R2,MAPKAPK2,CANT1,PHKB,PAK2,STAM,TEK,SRA1,CMTM4,RBM15,TNIP1,CEBPA,BRD4,STK10,ZNF322,HEBP1,NUSAP1,SEMA3C,ERGIC2,GTPBP2,TNFAIP2,SNIP1,MAP1LC3A,GMIP,GATA2,TFCP2L1,CYP2S1,MAPK13,ARHGAP45,HEMGN,PRKD2,PLEKHB2,NKIRAS2,USP39,SCN9A
GSE15659_CD45RA_NEG_CD4_TCELL_VS_RESTING_TREG_UP	0.273148	0.383399	0.0822055	0.281383	1.12305	118	BAZ1A,FOS,BCL3,CASP8,ATXN1,THEMIS2,ENTPD1,ATF7,COTL1,ABAT,ETV6,ELMO1,ASAP2,ARNTL,CLU,BID,AMPD2,ADAM9,DCP2,CMTM5,CLEC7A,FHL1,DNASE1L2,COPG1,BPI,ATP6AP1,EYA3,CHUK,TMA7,ATP6V0C,CENPE,ETV7,CST3,NOCT,DMTN,CASP3,CCDC136,G3BP2,EFR3A,ADCY7
GSE28408_LY6G_POS_VS_NEG_DC_DN	0.246187	0.353396	0.0845557	0.26959	1.12293	178	MSRB2,CLIC1,TUBA1A,FTH1,PDXK,ARHGAP19,IRF1,IL18R1,PRKCB,CTDSP2,SPAG9,SNX10,CTDSPL,ENTPD1,TNFRSF1B,GYG1,IFITM3,GRN,NDRG1,SCPEP1,BHLHE40,YWHAH,LILRA2,CD59,HEXB,CEBPD,CLU,PPT1,SP140,IFITM1,TRPS1,HAUS4,GIMAP4,NPC2,SRSF9,COQ2,CD93
GSE40666_WT_VS_STAT4_KO_CD8_TCELL_DN	0.243478	0.350229	0.0850427	0.26876	1.12244	184	ECT2,TMX4,CPNE2,WDFY3,TXNDC12,TMEM164,RAB3D,CTDSP2,ILK,S100A6,CARD8,RNF141,TMEM170B,CCNDBP1,MAML3,CYB5R4,TLN1,CCPG1,FAM168A,TMEM59,CNPY3,SDHB,MYL9,SIGLEC7,TP53INP1,CCDC186,LMBRD1,RAC2,MBOAT1,MKRN1,MIS18BP1,VSIR,GPSM2,CACUL1,PITPNM1,IMPDH1,PSTPIP1,PRPSAP1,ZBTB44,RIN3,HS1BP3,ABCC5,DECR1,RFC2,CITED2,FAM50A,ARHGAP15
GSE21927_SPLEEN_VS_TUMOR_MONOCYTE_C57BL6_DN	0.278857	0.389728	0.08042	0.279463	1.12157	123	ARRDC4,SERTAD2,GAS2L1,ZNF230,USP4,ARHGAP26,BAZ2B,FNDC3A,PPP1R15B,UBXN7,MME,RPGR,SIRPB2,CPNE8,PNPLA1,UNC119B,KMT2C,SP140,TET3,CAT,ST3GAL2,SPG21,CYTH3,RASGRP4,GOLPH3
GSE28737_BCL6_HET_VS_BCL6_KO_MARGINAL_ZONE_BCELL_DN	0.255713	0.364492	0.0824344	0.269717	1.12134	174	TREM1,CD14,QPCT,ABHD5,MEGF9,HCAR2,CD44,FPR2,PDXK,DMXL2,FPR1,BST1,TFDP1,ANKRD22,ITGAM,ARHGAP21,FAM120A,UBE2H,UNC119B,FAM8A1,NEK6,CAP1,SF3A1,CLEC5A,RCBTB1,CMTM7,MIS18BP1,MCOLN1,RBMS2,PFKFB4,TSG101,PRPSAP1,ATP6V0A1,TNIP1,ENC1,SMOX,GRAP2,TUBB6,KATNB1,VPS8,CAMK2G,SPATA2,ZC3H13,GPR84
GSE9601_UNTREATED_VS_PI3K_INHIBITOR_TREATED_HCMV_INF_MONOCYTE_DN	0.279496	0.390509	0.08042	0.280111	1.12111	121	OSGIN2,RAB31,PRCP,CPM,PJA2,LETM2,RNF111,PKN2,MORF4L1,LRRK2,KLF7,IRAK3,CKLF,ITGB5,TMEM159,APOL6,NCOA3,ASAP1,NARF,TNPO3,CRISPLD2,BRAF,VEZF1,RSU1,DGAT1,LTBR,DYNLL1,LCOR,DCUN1D1,AIG1,TMEM81,PKHD1L1,SEC61A2,PABPC1,SIAE
GSE11961_FOLLICULAR_BCELL_VS_PLASMA_CELL_DAY7_UP	0.2625	0.372531	0.0833634	0.276277	1.12028	136	SOCS3,CSRNP1,OSM,NFKBIZ,BASP1,MXD1,LPCAT1,AHSA1,SPP1,DOK4,CTBP2,TBC1D8,HSH2D,BST2,AHR,DGKG,RILPL2,MLKL,JUN,FURIN,UBALD2,SLC26A8,SH3RF3,EHD1,NUDT5,ISY1,COQ2,CLPB,TSG101,SLC19A1,KIAA0825,HELZ2,PECR,GLDC,GPR155,SLC15A3,TNFAIP2,TGM2,SRPRA,SAPCD2
GSE13485_DAY7_VS_DAY21_YF17D_VACCINE_PBMC_DN	0.301423	0.41485	0.0828962	0.318494	1.1201	46	KRT23,CNTNAP3,CXCR1,MME,GALNT14,PANX2,MBOAT2,MAP3K15,PANK4,INSL3,NECAB2,KCNE1
GSE7764_NKCELL_VS_SPLENOCYTE_DN	0.255411	0.364168	0.0822055	0.267675	1.11974	183	ALOX5AP,UBAP1,FCGR3A,MFSD14B,PXK,NCF2,ELF1,FBXO34,YWHAZ,SERTAD3,SHOC2,B3GNT5,PECAM1,MED13,PPP1R18,FCGR2B,SIRPB1,NDST1,APOL2,ALOX12,PLXNC1,MYO5A,PLEKHO1,MED12,PLEKHO2,CLTC,YPEL3,SGMS1,MAX,RCBTB1,PLIN3,AIM2,CYP4F3,GPBP1L1,FCGR1A,MAFG,BIRC6,BTK,COQ2,CTLA4,EPHX1,CDK2AP2,EPOR,CLEC4A,B3GNT8,KIF23,RB1,RABAC1,ARF5,TNFAIP2,XAF1,SNX30,HLA-DMB,EPB41L3
GSE34179_THPOK_KO_VS_WT_VA14I_NKTCELL_UP	0.263217	0.373114	0.0826646	0.275123	1.1191	141	EREG,ADGRE5,ST6GALNAC3,MCTP1,TMEM71,BAZ2B,BCLAF1,PAF1,PLPPR2,NPL,CRLF3,FAR2,RAB3IP,ATP11A,ARFGEF1,RGL2,TIMP2,TCN2,PPP1R12B,NSD1,NETO2,ARID3B,HEY1,SRCAP,DNM2,CHI3L1,PPP1R21,SF3B1,SCAP,OPRL1,PACS1,TNS1,GRINA,ORAI3,ANKRD13D,IRGQ,RBM25,NLRX1,ERCC6,GGT1,AP1M2,TRMT1L,ITGB1,NCK2,MYO5C,ACSBG1,LAMB3,WNT5B,AFMID,ARHGAP45,RNPEPL1
GSE3982_MEMORY_CD4_TCELL_VS_BCELL_DN	0.247008	0.354469	0.0843144	0.268603	1.11897	179	RAB31,RHOB,KIAA0040,BASP1,S100A8,CKAP4,CTNNA1,CDK14,LYN,PECAM1,SCPEP1,ALDH2,GABARAP,NUMB,LAT2,ZNF106,GM2A,NADK,PTK2B,PLCG2,JUN,RUFY1,LYST,CAT,USP22,SEC23B,SP110,STX7,LMO2,P2RX1,RABGEF1,CD1D,HSD17B4,SYK,ISG20,PDLIM1,COQ2,SIDT2,BMP2K,ALOX5,HHEX,COL9A3,SLC15A2,SCO2,TMUB2,CLEC4A,ING1,RUBCN,OAS1,SLC15A3,TRAK1,BTN2A2,PIP5K1B,TMEM70,GSN,HLA-DMB
GSE40685_NAIVE_CD4_TCELL_VS_FOXP3_KO_TREG_PRECURSOR_DN	0.280783	0.391969	0.08042	0.280214	1.11894	116	RAB11FIP1,MINDY1,VIM,VNN1,CKAP4,ITGB3,PLP2,PDE4D,TBC1D8,SPARC,NEDD9,S100A10,ELOVL5,ABLIM3,PNPLA6,CBX1,GNB1,CSTB,BTG1,ZDHHC7,CCR4,UBTD1,TNFSF14,LRP1,DEF8,TPST1,SERINC2,CALM3,NCKAP5L,GBE1,CAMTA2,BCAP31,INPP5A,ZNF697,PIP5K1B,ITGB1,IGFBP2,NCK2,FAM83D,HS6ST1,ITGAX,TNFRSF9
GSE14350_IL2RB_KO_VS_WT_TREG_DN	0.262926	0.372811	0.0815265	0.270376	1.11893	167	CHSY1,SAT1,BASP1,PLXDC2,WLS,F13A1,NCF2,POLD3,PELI2,PTPRJ,SORL1,FUT7,SLC16A3,NDRG1,ARHGAP21,OAZ2,MKNK2,SELP,S100A4,TMBIM1,HECA,TAB2,LTB4R,ATF6,ABHD4,RRAGD,PPM1B,CHST11,TBC1D14,MYO1F,PLEK,TCN2,ZNF516,CD1D,ITSN1,EPHX1,ADAMTSL4,DAP,SMOX,PTOV1,ALCAM,DAPP1,F2RL1,ADAM8,SLC15A3,NTN4,PIP5K1B,ANKRD6,TWSG1,MMADHC,IL1RL1,TNFRSF9,PSTPIP2
GSE17721_LPS_VS_POLYIC_0.5H_BMDC_DN	0.266892	0.376903	0.0819779	0.275123	1.11868	137	NHSL2,TAGLN2,MSRB2,TNFSF13B,SRPK1,MTF1,CPQ,MIDN,SNX10,PTGES,TNFSF4,TOR1B,TNFAIP6,LAPTM5,RRP12,MYL9,PAFAH1B2,TP53INP1,TBL1X,TMEM176A,TOR1A,YPEL3,RCBTB1,VPS37B,MPP1,RBMS2,RAD23B,MKLN1,ZNF397,SIAH1,SELENOK
GSE17721_CPG_VS_GARDIQUIMOD_0.5H_BMDC_UP	0.267717	0.377515	0.0817516	0.274872	1.11808	141	MTHFS,WDFY3,GLA,IRF2,SERINC1,MAP1LC3B,KREMEN1,UBE2B,SP1,LEPROT,MTURN,FAM120A,PSENEN,CASP1,GRK5,ITPK1,CCR2,BICD2,OSCAR,BTG1,LEFTY1,CSDE1,COPB2,AIF1,MYCBP,LAMTOR4,GADD45B,TAF7,GDI1,LCOR,PLCB2,CACNB4,NABP1,B3GALNT2,COX6B1,SLC15A3,TPR,RGS1,PTRH2,BMPR2,INTS8,FGFR1,SACM1L,CABP5,PITPNB,SLC38A2,C1GALT1C1
GSE339_CD4POS_VS_CD4CD8DN_DC_IN_CULTURE_DN	0.270362	0.380036	0.0815265	0.275428	1.118	138	MYADM,MID1IP1,RARA,APAF1,MBP,GPX3,HOMER3,STAT3,ANXA5,PTGES,FRAT1,EIF4EBP2,NCOA1,FCGR2B,GP1BA,SP1,HNRNPK,DOCK2,RGS6,BAZ2A,ENG
GSE26669_CD4_VS_CD8_TCELL_IN_MLR_COSTIM_BLOCK_DN	0.276432	0.387227	0.078921	0.271175	1.11776	160	CHSY1,HIPK1,AGPAT4,TACC1,IRF1,ARHGAP26,SARAF,DSE,PRKCB,IQSEC1,SLC37A3,TNFRSF1B,TLE4,MBD2,S100A10,ELL,C4BPA,HPCAL1,KLF7,RNASEL,CMIP,EHD3,ZNF787,PLEKHO1,CRKL,LYST,TIMP2,PREX1,RSPH3,DUSP2,PLCB1,ATP11B,FMNL1,IFNGR1,IPCEF1,MED30,SEMA4A,NBEAL2,TBC1D2B,B4GALT1
GSE11924_TH1_VS_TH17_CD4_TCELL_UP	0.268041	0.377754	0.0826646	0.28161	1.11752	107	BCL2A1,PFKFB3,AGPAT4,GPR27,UBXN2B,MS4A6A,REL,EXTL3,HEBP2,LRG1,CAMP,SLA2,TRIM25,B2M,BST2
GSE2770_TGFB_AND_IL4_ACT_VS_ACT_CD4_TCELL_6H_UP	0.251634	0.359831	0.0833634	0.268092	1.11741	180	BCL2A1,VNN2,HSD17B11,EIF4E3,UBE2D3,PPBP,CDC42,TNFRSF1A,NCF2,CPQ,PPP2R5A,HEBP2,RASSF2,TMF1,SNX10,DUSP1,DAZAP2,YWHAH,WASF2,WNK1,HECA,AKIRIN2,RILPL2,AFF1,HNRNPU,FURIN,ITM2B,WAS,FCGRT,CSDE1,TUBA1B,HAUS4,IL12RB2,INTS3,STAG1,PTBP3,CCNL1,MDM2,GTF2I,KANSL1,STIM1
GSE10422_WT_VS_BAFF_TRANSGENIC_LN_BCELL_DN	0.275656	0.386252	0.0833634	0.290073	1.1174	83	EREG,BTG2,S100A11,CPM,RELL1,CTSZ,SPECC1,HSH2D,HPCAL1,ATP6V1D,CLU,KIF27,TGM3,SIRPA,GIMAP4,DNASE1L2,ATP8B4,RCN3,CAPG,RAB6B,JSRP1,NRXN1,BMF,TMEM63C,CALD1,TRAPPC3L
GSE13229_IMM_VS_MATURE_NKCELL_DN	0.260726	0.370445	0.0819779	0.27008	1.11668	164	KLF10,NHSL2,VIM,FCER1G,FCGR2A,PPM1D,ENTPD1,B3GNT5,NQO2,MAPK14,TBC1D8,CHMP3,CD300LB,TYROBP,PTK2B,CLCN4,ARF1,PADI4,USP48,ZEB2,CYTH2,ORAI2,B3GNT7,ARHGEF2,MAPK3,TCN2,INPP5D,RBMS2,SH3BGRL3,PLCB1,MKLN1,GPBP1L1,PLEKHG3,CCDC17,PIK3C3,AGPAT2,EPHX1,TGFB1,NT5C3A,RAP1GAP2,PACS1,MDM1,CARD19,PTPN22,STRIP1,CYB5R1,AGPAT3,ZBTB48,ITGAX,BAIAP3,TM9SF4,WIPI2,CCDC88B
GSE42021_TCONV_PLN_VS_CD24HI_TCONV_THYMUS_DN	0.271091	0.380951	0.0810802	0.274472	1.11645	141	TUBA1A,OASL,MEGF9,APMAP,SYNM,HOMER3,LASP1,CTDSPL,EXT1,NDRG1,MX2,GALNT7,NACC2,GM2A,RTN2,KIAA0232,GNB1,FAM131A,UNC119B,FBN2,DDX58,ASF1B,MARCKS,ZNF185,MAEA,PIK3CB,TDRD7,IFI6,MX1,HS1BP3,ABCC5,MYD88,RABAC1,PALLD,OAS1,EMP3,IFI44L,OAS3,AP1M2,IRF7,MYO5C,KANK2,IFIT1,APOBEC3B,MAN2B2,FAM114A1,JUP,SMARCA2
GSE17721_CTRL_VS_CPG_2H_BMDC_UP	0.264418	0.374489	0.0806388	0.268481	1.11637	171	KLF10,FKBP4,MINDY1,HLX,CTNNA1,RALBP1,IL6R,PPP2R5A,NCOR1,LEPROT,HPCAL1,PRKCD,EDEM3,PNPLA6,MSN,RNASE4,SH3BP5L,DCTN4,PISD,CCT5,CCR2,CSNK1D,SIPA1,OSBPL11,SVIL,EPAS1,STARD3NL,MPP1,TMEM30A,SKI,NAGK,RBM5,SRCAP,HHEX,VPS37A,FRMD8,HEBP1,CAMK2G,CACYBP,RGS19
GSE41087_WT_VS_FOXP3_MUT_ANTI_CD3_CD28_STIM_CD4_TCELL_DN	0.26333	0.373165	0.0808589	0.268481	1.11621	174	CD14,P4HA1,FCER1G,RALB,MS4A6A,F13A1,NDUFB3,BST1,TFDP1,HEBP2,STX3,EIF4G3,GYG1,BHLHE40,SDC3,GM2A,ELL,HPCAL1,CD59,ANO10,DRAM1,ATP6V1D,IL10RB,ALDH1A1,RHOBTB1,TMEM33,SELPLG,TIMP2,EPAS1,PINK1,GPSM2
GSE8921_UNSTIM_VS_TLR1_2_STIM_MONOCYTE_24H_DN	0.257958	0.367305	0.0824344	0.269589	1.11602	165	CKAP4,APAF1,ITGA5,FLOT2,CORO1C,EMILIN2,MAP2K4,SPP1,GPR160,CTDSPL,CHP1,CDKN1A,FCGR2B,ELOVL5,PLAUR,IER3,PGAM1,MFAP3L,NACC1,SEMA6B,ATP11A,PAM,DAPK1,AGPAT1,CD300LF,ADAM9,UBTD1,SIRT2,TSPO,INTS3,MAFG,LDHA,AP3B1,CD93,SIDT2,PPIG,TFEC,MAPKAPK3,PPP1R21,HM13,AP2M1,CA4,CAMK2G,MRAS,DCTN2,PPP3R1,PGM2,ASB8,CFL1,MAP1LC3A,TMEM63C,LXN,PNISR,PGLS,ERI1,MAZ,TMEM183A
GSE7831_1H_VS_4H_CPG_STIM_PDC_UP	0.267974	0.377754	0.0799859	0.268267	1.11531	173	PLSCR1,MSRB2,TREML2,GABARAPL1,SAT1,GLUL,PAK1,FSTL1,TMBIM6,NBR1,ILK,FBXL5,TMCC1,KMT2E,MAPK14,IPMK,BMX,NDRG3,EHD3,LAMP1,AGO1,IP6K1,NINJ1,EDEM2,YPEL3,ARHGEF2,PBX1,P2RX1,ADIPOR2,RNF103,TBKBP1,TAL1,TRAFD1,WDFY1,SAR1A,AKTIP,CAPG,GRIPAP1,RAB37,TM2D3,MMRN1,BIRC2,TNFAIP2,NXF1,ETV3,LXN,LDB1,ATP6V0C,EPC1,SESTD1,ZDHHC17,CBFA2T3,PML,NT5DC3,FAM114A1,DOK1,GCH1,PPM1H,LRP12,CSAD,ARAF,RIN2,SSBP3
GSE7852_TREG_VS_TCONV_LN_DN	0.273543	0.383732	0.08042	0.273457	1.11507	144	TAGLN2,SNN,G0S2,ITGB3,TMEM71,NFE2L2,MCTP2,NUMB,CLIP1,EHD3,METTL9,RFLNB,CAMKK2,PIK3R5,SGK1,LYST,MBOAT1,TOM1,MAX,EPAS1,ACTN1,GPSM2,TTYH3,EXOC8,IL17RA,IFIT2,GTF2I,L3MBTL3,DUSP10,STK26,SEMA4A,ENC1,DAP,ELOVL7,ATP8B4,ST3GAL1,GRIPAP1,ACSS2,GNMT,SLC12A7,GGT1,TDRP,GSN,PEX6,SMAP2,IGF2BP2,CYP2S1,TRIM40,FNTB,APP
GSE10147_IL3_VS_IL3_AND_CPG_STIM_PDC_UP	0.284024	0.395927	0.0813027	0.286774	1.1149	89	FOSB,PROK2,NFE2,ADAM19,ENTPD1,FUT7,TIGD3,NCF4,HSH2D,DEGS1,AHR,N4BP1,CCR2,ASF1B,DHX34,ESAM,STX12,TDRD7,CTLA4,IFNGR1
GSE24972_MARGINAL_ZONE_BCELL_VS_FOLLICULAR_BCELL_UP	0.286857	0.398963	0.078921	0.277763	1.11475	123	SLC24A4,CRK,NCOA4,ACSL3,MCTP2,YWHAH,BST2,HEXB,GNB4,PGAM1,TMEM252,KIF13A,ARNTL,RSRC2,USP25,NACC1,WIPF2,MAPRE3,MTMR10,PINK1,RNF19B,VPS37C,NDUFA1,PFKFB4,SON,KLHL18,CDC123,GKAP1,WDFY1,SIK1,PDLIM5,RAB6B
GSE1112_OT1_CD8AB_VS_HY_CD8AA_THYMOCYTE_RTOC_CULTURE_DN	0.278291	0.389355	0.0810802	0.280145	1.11471	114	PRRG4,RAB11FIP1,PDZD8,TLE3,ITGB3,NFYA,LAMP2,PELI2,YWHAZ,SDC3,BOD1L1,B2M,HNRNPK,PDCD4,USP25,TRIP12,PPP4C,RAB8B,APOL6,GAPT,RNF10,SMCHD1,GDI2,CEP97,SAR1A,PIK3CA,HNRNPF
GSE15735_CTRL_VS_HDAC_INHIBITOR_TREATED_CD4_TCELL_12H_DN	0.263617	0.373463	0.0808589	0.267427	1.11392	178	MYL6,TGFA,MBP,SRPK1,DCUN1D3,LASP1,ADGRG3,IL6R,PPP2R5A,PELI1,STXBP5,STK38,SLC5A3,SLA2,GALNT7,CDKN1A,SLCO3A1,CLIP1,RNASEL,QSOX1,METTL9,SSBP2,PIK3R5,IL18RAP,ORAI2,RAB8B,PREX1,CYTH3,CNN2,JAK1,SMPDL3A,PSME1,PADI2,GALNT10,TMLHE,GRAMD4,BACE1,SPATA13,FGF13,ITGB2,NCKAP5L,NBEAL2,CEP97,TBC1D2B,ATP8B4,XRN2,FRMD8,ARL15,CAMKK1,RAB37,DLG4
GSE29949_CD8_NEG_DC_SPLEEN_VS_DC_BRAIN_DN	0.262637	0.372618	0.0815265	0.269049	1.11391	166	NR4A2,ADGRE5,PAPOLA,ABCG1,PRCP,UBXN2B,PPBP,LYZ,ACOX1,REL,SPP1,IQGAP2,PKN2,GBP2,ZBTB18,MED13L,GAPDH,PTK2B,RCBTB2,CLEC2B,STK38L,FEM1C,ARID4B,TNFRSF10B,LYST,CSNK1D,GNG11,RLF,ATF3,YIPF1,PLCB1,PDS5B,IGF2BP3,KPNA1,IFNGR1,IFIT5,FAM53B,VPS8,AP2B1,RB1,PTPN22,NDUFB6,PRDX3,EYA3,ZNF273,JAK2
GSE39110_DAY3_VS_DAY6_POST_IMMUNIZATION_CD8_TCELL_UP	0.267176	0.377158	0.0802023	0.267813	1.11361	170	SLC31A2,TAGAP,NHSL2,RGS2,BTG2,QPCT,PHF21A,HSD17B11,NOP10,LATS2,ITGB3,PCTP,PCMTD1,TXNIP,SORL1,IQGAP2,TLR1,CDKN1B,RRM2B,IER3,PDCD4,RRP12,ARID4B,CARD6,SH2B3,RFLNB,PARP8,BTG1,ZHX2,PLEKHM3,EIF4A2,TNFSF14,PADI2,GALNT10,ATXN2,L3MBTL3,CYLD,KLF2,FILIP1L,B4GALT1,SLC9A8,GDI1,STX4,RAB37,OTUD1,RABAC1,PKP4,EIF5,GPR183,UBN2
GSE18791_UNSTIM_VS_NEWCATSLE_VIRUS_DC_6H_UP	0.264706	0.374771	0.0806388	0.267279	1.1133	178	IKBIP,KBTBD7,PHF20L1,BCL6,IVNS1ABP,SERTAD2,GLUL,APAF1,FRAT2,PHF23,ZFP36L1,RNF24,TREML1,SLC16A3,DDIT3,ARID3A,NDRG1,UBN1,KLHL8,AVPI1,SPTY2D1,ZYG11B,CTTNBP2NL,EMSY,PTPRE,PHF13,RAB32,SDE2,YOD1,ING2,DEDD2,TNFSF14,DDX6,RABGEF1,SLC46A2,ISY1,ZBTB21,ENC1,LYSMD3,ZYX,USP38,CELF2,SNAI3
GSE32986_UNSTIM_VS_CURDLAN_HIGHDOSE_STIM_DC_UP	0.266594	0.376805	0.0802023	0.267517	1.11311	175	IL1RAP,ANXA3,NFIL3,HNRNPH3,CTNNA1,SRPK1,ARHGAP19,GK,CXCL16,STAT3,POLD3,ADAM19,CYTIP,SNX10,MSRB1,LAT2,HBEGF,PLCG2,GNB4,NUP58,GRK5,ING2,SRA1,TUBB4B,ARID3B,PFKFB4,PDE6D,MAP3K20,PRMT5,GBE1,ATP8B4,GRK2,RFC2,NFKB1,METTL22,CHEK2,AP2B1,NBN,ACSS2,CEP295,SECTM1,SEC61A2,JAK2,ZEB1,CHUK,CDK5RAP2,DHTKD1,SMAP2,SMC1A,PIM1,ASPHD2,DEK
GSE17721_CTRL_VS_LPS_8H_BMDC_UP	0.25817	0.367349	0.0819779	0.267013	1.11291	180	FKBP4,RAB31,MINDY1,CLIC1,ATG3,MSL1,HTATIP2,HIP1,NFAM1,IFI30,MIDN,SUPT4H1,RASSF2,ENTPD1,CAPZA1,NQO2,SLC7A7,OAZ2,DIP2B,MKNK2,NUMB,CERS2,UBN1,B2M,LEPROT,UBE4B,MANBA,PIGB,RGL2,OSBPL11,TGFBI,PNKD,MAPK3,OSBPL2,SH3BGRL3,NEU1,SLC46A2,CD93,PARVG,CIDEB,STXBP2,LYSMD3,FAM50A,HEBP1,OPRL1,RGS19,XPR1
GSE41867_NAIVE_VS_DAY15_LCMV_CONE13_EFFECTOR_CD8_TCELL_UP	0.286616	0.398742	0.0843144	0.299425	1.11286	66	NR4A2,FOS,OSM,TPPP,NLRP12,TSEN34,CLEC1B,PGA3,AGO3,B3GNT8,GPR84,CHEK2,TNNC2,HGF,PLPP3,OSGIN1,GPR183,CPNE5,VEPH1,GPRIN1,TFCP2L1
GSE5099_UNSTIM_VS_MCSF_TREATED_MONOCYTE_DAY7_UP	0.260022	0.369552	0.0813027	0.266367	1.1128	181	GNG2,AKIRIN1,UBE2D3,IDS,OSER1,WAC,PCMTD1,SNX2,ZNF281,EIF1B,RRM2B,AGO2,DAZAP2,NSD3,RNASE6,ARHGAP30,IL10RB,FEM1C,SH3GLB1,CCT5,UBE2L3,VPS35,ARFGEF1,OSBPL9,RLF,ERO1B,CTBS,CDC5L,ATP11B,KCTD12,JADE1,USP34,WASHC4,MFSD14A,NCOA6,PCMT1,NEK7,TMEM167A,UBR3,DAPP1,NSFL1C,NABP1,NBN,TSC22D2,SENP7,VAMP7,PPP2R5C,RDX,ZNF445,EMC3,SACM1L,VPS41,NASP,GABPA,TBRG1,CNBP,KATNBL1,MEMO1,SRSF10,PPM1H,AP3S1,PIGX,LRIF1,PNN,ERI2,STRADB
GSE27670_CTRL_VS_BLIMP1_TRANSDUCED_GC_BCELL_DN	0.27784	0.388865	0.0797706	0.273574	1.1128	141	SOD2,NFKBIZ,HSP90AA1,CASP4,TP53INP2,F11R,WLS,HSPA8,IL1R1,TXNIP,CTBP2,CDC42EP4,ZNF106,LPP,SPARC,USP15,PDK3,TSC22D1,RCBTB1,HSP90AB1,RSRP1,PBX1,MMP9,HDLBP,NR6A1,SMIM11A,TPST1,KPNA1,BSDC1,CYP1B1,PACS1,ALCAM,SLC44A1,BIRC2,INHBB,TWSG1,BRCA1,DNAJB4,BMPR2,CDV3,MAP2K3,GOLIM4,SDHAF2
GSE20366_CD103_POS_VS_NEG_TREG_KLRG1NEG_UP	0.304196	0.418065	0.0768737	0.283734	1.11278	97	OSM,HP,TIMP1,PIK3AP1,TIGD3,COTL1,SPECC1,GP6,ADAMTS2,ITGA2B,ETS2,NACC1,PNPLA1,ATP11A,EPAS1,PF4,ZNF397,TMCO3,JMJD6,MX1
GSE2706_R848_VS_LPS_2H_STIM_DC_UP	0.267231	0.377158	0.0857844	0.290194	1.11264	81	LILRA5,TAGAP,SLC2A3,VNN2,STK17B,TJP2,THEMIS2,MGAM,RAB3IP,LILRB2
GSE12198_NK_VS_NK_ACT_EXPANSION_SYSTEM_DERIVED_NK_CELL_DN	0.265795	0.375894	0.08042	0.267081	1.11248	178	TSPAN2,ABCG1,TGFA,PSEN1,YPEL5,RALB,JMJD1C,PGM1,RTN3,CTSB,IL6R,PELI2,NQO2,ADAM10,MORF4L2,MICU1,SERINC3,TRIM69,HERC4,ABHD4,CSTB,TMEM33,SGK1,CDC42SE1,RCBTB1,ACTR1A,NUDT5,PITPNM1,HDLBP,SLC44A2,UBE2M,LDHA,IGF2BP3,ARPC1A,ANKRD44,CIR1,PDE6D,SCAF11,MMD,LGALS2,EFCAB2,PDLIM5,CHEK2,DCTN2,ADAM8,VAMP7,KLC1,LUZP1,BSG,SIAE,PNPLA2,CLASP1,LMBR1,PUS10,NASP,HIBCH,WEE1,EHBP1L1,CST3,ZNF394,CHFR,PSMD9,SLC22A1,TRPC4AP,RAB14,SOWAHC,INTS7,LSM3,KDELR1,PTGER4
GSE360_L_MAJOR_VS_M_TUBERCULOSIS_DC_UP	0.272425	0.382605	0.0799859	0.270468	1.11238	156	PPP1R15A,TPPP,ABCG1,KIAA0040,HMGB2,HLX,CHD1,TAX1BP1,HOMER3,RALBP1,FRAT2,PCBP1,PLK3,TFE3,TBC1D8,GABARAP,BMX,CLK1,KIF3C,VEGFA,FOXO3,ZNF592,BTG1,ASAH1,TIMP2,ATG9A,TOB2,RBMS1,CDC5L,DR1,TECPR2,RGS14,MDM2,CD302,SEMA4D,ARHGAP25,ADRA2A,VPS8,TTLL5,CELF2
GSE24142_ADULT_VS_FETAL_DN2_THYMOCYTE_DN	0.27027	0.380016	0.0813027	0.272601	1.11232	148	BASP1,HSPH1,KLF4,GK,PGM1,TJP2,VAPA,CTBP2,ANG,DUSP1,PTPN12,SPECC1,DENND5A,PGAM1,CTTN,NRDC,ARNTL,RFLNB,RUFY1,CYSLTR1,TRIP12,BID,VCL,CD300LF,FBP1,FRMD4B,GRB10,PTK2,GOLPH3,IGF2BP3,ARAP3,GOLM1,GDI2,EFCAB2,TMEM167A,NFKB1,HK2,SEMA3C,BCAT1,FFAR2,SKP1,ADAM8,NSF,COL18A1,GGT1,MEIS1,TIRAP,TRIM6,AGFG1,MYO5C,PSTPIP2
GSE17721_CTRL_VS_CPG_6H_BMDC_UP	0.259259	0.368576	0.0817516	0.26682	1.1121	180	GLUL,LPGAT1,ARHGDIB,CEP19,ACOX1,PGD,PELI2,SLC37A3,STK38,SLC7A7,MYL12B,ZNF106,YWHAH,RASSF3,PPP3CA,ELOVL5,SLC40A1,AVPI1,TNRC6B,BAZ2A,PBX2,CCR2,MANBA,NINJ1,CDC42SE1,RASSF5,TGFBI,PRKACA,SH3BGRL3,TGFBR1,CD93,RBM5,DGAT1,HELZ,CCNI,MMD,TAX1BP3,STXBP2,SMOX,GDI2,HS1BP3,FAM50A,PTOV1,ISCU
GSE1925_CTRL_VS_IFNG_PRIMED_MACROPHAGE_24H_IFNG_STIM_UP	0.278814	0.389728	0.0782955	0.269688	1.1121	158	SRGN,NR4A1,NMI,MS4A6A,IRF1,REL,MIDN,SUPT4H1,HIVEP2,NFE2L2,ARID3A,GBP2,MX2,LAT2,B2M,HNRNPK,PPP3CA,CCDC71L,SHISA5,JARID2,ASH1L,RAB5C,FURIN,SH3BGRL2,MKRN1,ARG1,CNN2,GIMAP4,PRPF38B,GBP4,SMAD4,PROS1,SELENOK,EPHX1,GADD45B
GSE41176_WT_VS_TAK1_KO_ANTI_IGM_STIM_BCELL_3H_DN	0.262419	0.372525	0.0806388	0.264876	1.11174	187	CCR1,OSM,ALOX5AP,NR3C1,S100A11,CEBPB,GLA,HIP1,S100P,IGF2R,IGSF6,SPP1,TDP2,IL1RN,IQGAP2,S100A9,GRN,SERPINA1,PTAFR,BHLHE40,DUSP3,MGAM,CD63,CPVL,LHFPL2,CEP170,PISD,CSTB,HNRNPU,HDGF,RRAGD,TPP1,CTSD,GPSM3,LSP1,TNFSF14,RAD23B,CSF2RA,LIMS1,CYBA,JMJD6,CD93,GBA,TFEC,LTBR,RELA,RAB13,CAPG,CYP1B1,STX4,HK2,BCAP31,NBN,BCAT1
GSE17721_LPS_VS_CPG_12H_BMDC_DN	0.272425	0.382605	0.0799859	0.270265	1.11154	156	ADGRE5,RAB31,PAPOLA,AKIRIN1,NDEL1,TLR8,NFAM1,PILRA,NFE2L2,DDIT3,GLIPR1,SLC7A7,TM6SF1,CD53,PLAUR,CRISP3,LCP2,RAP1A,SP3,ETS2,SUSD6,EVI2A,ST6GALNAC2,VPS35,CD68,TOM1,ABCC6,GAB1,LMO2,LAMTOR1,CSF1R,ARMCX3,CD93,AP1S2,ENC1,LYSMD3,CMTM3,SDC2,HSPD1,ACSS2,PPFIBP2,TGM2,CALML4,TMA7,CYB5R1,LSM14A,ABCB6,IGF2BP2,TBC1D23,SDHAF2,LTA4H,MSR1,SNX1,PIK3R1
GSE17186_MEMORY_VS_CD21LOW_TRANSITIONAL_BCELL_DN	0.26674	0.376902	0.0806388	0.268012	1.11123	169	BCL3,CFLAR,TREML2,CASP4,HPSE,SLC24A4,CKAP4,STK17B,SELL,EMILIN2,PRKCB,ZFP36L1,ELF1,SNX2,SERTAD3,B3GNT5,ARHGAP9,RRM2B,CD53,MSN,PDCD4,BCL10,ARNTL,LAMP1,KDM2A,STK24,XRCC5,S1PR4,FOXO4,JAK1,KDM4B,NEU1,RSF1,GBA2,CEP97,B4GALT1,FAM32A,KAT8,TACSTD2,AKAP12,SEC62,IRF2BPL,EIF5,IRGQ,SNX33,ATP6AP1,KLF13
GSE12392_CD8A_POS_VS_NEG_SPLEEN_DC_DN	0.265506	0.375594	0.08042	0.266727	1.11116	179	FKBP4,VIM,OASL,ALOX5AP,KCNE3,CKAP4,MAP4K4,PLP2,POLD3,PPP2R5A,SPP1,CDKN2D,IQGAP2,IFITM3,NDRG1,ALDH2,ARHGAP21,TRIM25,SDC3,GRK6,JDP2,SERINC3,SSBP2,CYSLTR1,HLA-B,ITPK1,VCL,DAPK1,HLA-C,FRMD4B,SMPDL3A,TSPO,INTS3,SLC43A2,SRGAP2,PCSK6,RFC2,DYNLL1,MAST2,KIF23,ZBP1,LARP4B,RNF213,OAS1,BRD3
GSE16697_CD4_TCELL_VS_TFH_CD4_TCELL_DN	0.265506	0.375594	0.08042	0.266693	1.11101	179	TNFSF10,MYL6,RBPJ,DNAJC3,DCUN1D3,ITGB3,RAB3D,FLOT2,ZBTB7B,IGF2R,IL18R1,IL6R,PELI2,PELI1,STXBP5,SH2D2A,ARRB2,GALNT7,NDRG3,SLCO3A1,RNASEL,RCBTB2,METTL9,RFLNB,IGSF23,RAB8B,EPAS1,MIB1,GPSM2,RNF19A,IMPDH1,SMPDL3A,GRAMD4,GTF2I,CAST,ITGB2,GOLM1,DAP,SMOX,ZYX,ATP8B4,FAS,FRMD8,ARL15,TNFSF8,RAB37,PAQR7
GSE5589_LPS_VS_LPS_AND_IL10_STIM_IL6_KO_MACROPHAGE_180MIN_DN	0.26877	0.378519	0.0797706	0.267005	1.11098	175	SRGN,CSRNP1,B4GALT5,SNN,OAT,STX6,SLC22A4,SERTAD2,BAIAP2,IFI30,TXNIP,HIVEP2,PDE5A,GALNT1,PECAM1,SEMA4B,PHOSPHO1,HSDL2,FEM1C,TRIP12,UBA1,TPP1,RCBTB1,DCP2,CSDE1,PCYT1A,PTK2,PLCB1,CARHSP1,RABGEF1,DPY19L3,CD274,IGF2BP3,PRKAA1,COPS5,PCMT1,LYRM1,CDKN2B,GTF2F2,ZYX,ARL15,HEBP1,DCUN1D1,LIN54,NABP1,NDUFB6,RGS1,TMED5,ALAS1
GSE360_L_MAJOR_VS_M_TUBERCULOSIS_MAC_DN	0.27991	0.390975	0.0795565	0.273471	1.1108	139	FOS,RAB31,RGS2,CREB1,SPAG1,HMGB2,UBXN2B,FCGR3A,TSC22D3,ZFP36,ERP44,GLIPR1,DUSP1,RHOG,CNPY3,IRAK3,HERC4,PBX2,LILRB2,PPP2R5B,GPSM3,CTNNB1,IQSEC2,GAPVD1,AIF1,LMO2,PADI2,CD1D,COQ2,DGAT1,USP34,ITSN1
GSE19888_CTRL_VS_T_CELL_MEMBRANES_ACT_MAST_CELL_UP	0.268398	0.378148	0.0795565	0.265462	1.11048	183	ADGRE5,FKBP4,GCA,HNRNPC,RELL1,ZFP36L1,TRIM27,RHOA,ZNF281,FBXL5,ABI1,ST8SIA4,SUDS3,CSGALNACT2,PPP2R2A,TMBIM1,B2M,SP1,STAU1,DNTTIP1,MSN,ZNF638,PHC2,VEGFA,LAMP1,RAB5A,AMPD2,TRIOBP,ROCK2,KIAA1958,CCNL1,RBM15,DGAT1,ZDHHC5,VPS37A,PDPK1,DEDD,IGF1R,PLAGL1,CPNE1
GSE17721_POLYIC_VS_CPG_2H_BMDC_UP	0.267682	0.377515	0.0799859	0.266472	1.11009	179	TIPARP,CASP8,NFIL3,HLX,IVNS1ABP,MTX1,PJA2,RALBP1,CORO1C,ZNFX1,UHRF1BP1L,EXTL3,TDP2,CAPZA1,WIPF1,MAPK14,AMACR,DRAM1,MIA3,MFAP1,MYO5A,SH3BP5L,ARRB1,PAPOLG,KDM5A,ANKRD13A,FNBP1,PCYT1A,KDM3A,TRIM8,SPINT1,KDM3B,BIN3,KLHL21,ATAD2B,MGAT1,GDI1,METTL22,GLTP,PLD1,SIRT7,SLC12A7,SPG11,GTPBP2,LUZP1,FBXW7
GSE13229_MATURE_VS_INTMATURE_NKCELL_DN	0.270033	0.380012	0.0799859	0.268079	1.10977	165	PRKAR1A,NFE2,UBE2R2,MYLIP,CDK14,PPM1D,RAD21,TSEN34,ENTPD1,NFE2L2,NQO2,ABI1,NDRG3,SPIDR,MGAM,SPOP,CCDC71L,CLCN4,ARHGAP30,EP300,ZEB2,PAPOLG,IK,RB1CC1,BTBD10,DNAJA2,RBM22,GPBP1L1,PUM2,TSG101,ACIN1,CD200R1,ATXN1L,STK10,ZNF322,RAP1GAP2,GP1BB,MDM1,SNX18,ZNF627,BRD3,CASP9,CALCOCO1,CNOT4,PUM1,STRIP1,NCK2,RRNAD1,FAM160B1
GSE39820_CTRL_VS_TGFBETA3_IL6_IL23A_CD4_TCELL_UP	0.267682	0.377515	0.0799859	0.266364	1.10965	179	DNAJA1,RABGAP1L,HSPH1,HSPA1A,ARHGAP19,HSPA8,ZBTB34,IFITM3,ST8SIA4,MORF4L1,ELMO1,SIK3,HECA,RBMXL1,ERGIC1,EHD3,ZNF638,SBF2,ARID4B,E2F3,PPM1B,TP53BP1,SGMS1,IK,ERO1B,FOXN3,ASAP1,PANK4,CCNL1,MORC3,CD1D,LPIN2,COQ2,ANKRD44,PUM2,SF3B1,STK26,XIAP,CCP110,ZNF322,WDR44,PLAGL1,PTPN11,ANKRD6,TRMT1L,ISG20L2,RRNAD1,LSM14A,SACM1L,BTBD11,CENPE,ZDHHC17,DEK,SLF1,KIAA0753,CDK17
GSE17721_PAM3CSK4_VS_CPG_1H_BMDC_UP	0.283648	0.395517	0.0780892	0.270542	1.10956	153	CCR1,SNN,HLX,MTX1,PLBD1,ATXN1,TRIB1,FSTL1,PAPSS2,SULF2,IL1R1,RFX1,LCP1,DUSP1,SOAT1,KLF7,RBMXL1,SDHB,ARF1,ARRB1,RRAGD,UBA1,SEC23B,MYO1F,LRP1,B9D2,NIT1,SIDT2,PPP1R21,PCSK6,SLC9A8,UBE4A,STK10,FAM50A,DYNLL1
GSE43955_10H_VS_60H_ACT_CD4_TCELL_WITH_TGFB_IL6_UP	0.286492	0.398683	0.0764767	0.266491	1.10792	173	HP,VNN2,LITAF,MID1IP1,ROPN1L,FPR2,ARHGDIB,NDUFB3,IFI30,MAP1LC3B,WIPF1,FGR,ALDH2,DIP2B,PTTG1IP,AMACR,REEP5,B3GNT2,ATP6V1B2,ETS2,HDGF,HCK,CLTC,TOM1,G6PD,MKRN1,HSP90AB1,ETF1,YY1,LSP1,RSRP1,CHD4,CDC5L,VPS37C,ATP1B3,LCN2,STARD3,KLHL21,CCDC93,HSPD1,SGPL1,LARP4B,TAPBP,GALM,NABP1,AKT1,SSU72,NXF1,WDR82,DHRS7B,GLI1,ITGAX,MAZ
GSE22886_NAIVE_CD4_TCELL_VS_MEMORY_TCELL_UP	0.29124	0.403791	0.077884	0.273946	1.10787	130	CD55,EPHB4,GAS7,SIPA1L1,SH2B2,PLK3,PECAM1,PKN2,ZNF467,HBP1,THBD,RXRA,CDC42EP4,GP1BA,DENND5A,PLPPR2,MMP8,BTNL3,TKT,PADI4,ST3GAL4,NECTIN2,ARID5A,AIF1,ARID3B,CADM4,BANP,LTBR,CDKN2B,DNASE1L2,GFOD2,HSPBAP1,HEBP1,SMG5,GRINA,C2
GSE2706_2H_VS_8H_LPS_STIM_DC_UP	0.284464	0.396427	0.0770737	0.268128	1.10749	159	STX11,PPP1R15A,BTG2,NFKBIZ,RHOB,PRCP,PLBD1,GPX3,HACD4,HSPA8,JAG1,PECAM1,TM6SF1,IER3,LCP2,PTGS1,NUP98,TP53INP1,VCL,XYLT1,TMEM45B,EPAS1,PLEK,TBC1D5,PRAM1,CSF1R,ERICH1,PARVG,ALOX5,FAM200B,GKAP1,MAN2A2,RFC2,CCDC28A,CYP1B1,TST,CACYBP,PGM2,SLC12A9,SLC12A7,FES
GSE3982_BCELL_VS_NKCELL_DN	0.291811	0.404352	0.0785029	0.278032	1.10705	112	GABARAPL1,FPR2,UBAP1,ADM,C5AR1,IGF2R,POLD3,PPP2R5A,NLRP3,TBC1D8,BHLHE40,LPP,ATP2B4,HSPA6,TYROBP,N4BP1,ZDHHC18,CLU,VCL,IFITM1,USB1,PDE4A,MPP1,DDX6,OSBPL2,GPR107,LPIN2,NRG1,SEC14L5,IPCEF1,GLTP,TXNRD1,PALLD,C2,PKP4,SECTM1,AFF4,KIF21B,SAMHD1,MYO7A
GSE23505_IL6_IL1_VS_IL6_IL1_IL23_TREATED_CD4_TCELL_UP	0.283296	0.395138	0.078921	0.27181	1.10695	145	TPPP3,MYADM,FGL2,FOSL2,G0S2,AGPAT4,PIK3AP1,ITGB3,CD86,RHOA,YWHAB,PICALM,OGFRL1,CDKN1A,TUBA4A,AHNAK,WASF3,ARNTL,CRIP1,P2RX1,PADI2,TAX1BP3,SEMA4A,MAP7D1,ATP8B4,MTM1,SAR1A,RAP1GAP2,KIF23,NFIC,ERGIC2,PRKAG2,ADAM8,EMP3,FBXO30,NRM,DDIAS,TMA7,ERI1,BMPR2,PTEN,GAB3,NASP,CENPE,PITPNB,ZNF652
GSE10211_UV_INACT_SENDAI_VS_LIVE_SENDAI_VIRUS_TRACHEAL_EPITHELIAL_CELLS_UP	0.297143	0.410573	0.0770737	0.275464	1.10552	123	SPOPL,PHF20L1,FLOT2,DSE,DYRK1A,IQGAP2,ARRB2,NUMB,HPCAL1,GTPBP1,TBC1D1,PIM2,ORAI2,MBOAT1,SGMS1,EIF4A2,EPAS1,RICTOR,JAK1,TECPR2,TTYH3,IL17RA,SMAD4,RSU1,ARID3B,GRAMD1A,GPR132,PDLIM1,ANKRD44,RAB11FIP4,KLHL18,TAL1,MAP3K3
GSE3039_ALPHAALPHA_CD8_TCELL_VS_B1_BCELL_UP	0.269772	0.379755	0.0793435	0.264383	1.10523	182	BCL2A1,CTSS,METRNL,TMCC3,ATP6AP2,MS4A6A,ACOX1,ITCH,RAC1,CORO1C,EMILIN2,HEBP2,ERP44,GALNT7,LPP,SIRPB1,SOAT1,ELOVL5,GNS,IER3,LCP2,CTSA,FEZ2,MVP,DAPK1,FCGRT,GAB1,FAM91A1,SIRT2,GBP4,BNIP2,CD274,SLC43A2,RNF103,CD302,TDRD7,CD93,ATP7A,PPP1R21
GSE39820_CTRL_VS_TGFBETA1_IL6_CD4_TCELL_UP	0.285714	0.397828	0.0766747	0.265769	1.10511	170	CTSS,CREB1,NOP10,TOP1,DCUN1D3,SELL,SAMSN1,ZNF281,HMGCR,LIN7A,NCOA2,ST8SIA4,RCSD1,MORF4L1,OTX1,PPP3CA,ERGIC1,PLXNC1,CBX1,PISD,GLRX,USP25,ZNF592,BID,AMPD2,PTPRE,AIM2,ASAP1,PSMB8,IFIT2,CD1D,ANKRD44,ZCCHC2,ARHGEF6,STK26,GRAMD1B,FILIP1L,ATP8B4,DUSP5,HSPD1,PTPN11,PKP4,GPR183,PTRH2,DDIAS,DOCK11,ITGB1,TG
GSE5455_HEALTHY_VS_TUMOR_BEARING_MOUSE_SPLEEN_MONOCYTE_24H_INCUBATION_UP	0.290503	0.402883	0.0770737	0.269775	1.10477	150	RABGAP1L,RFX2,TMCC3,MSL1,GLUL,MYLIP,ITGB3,IGF2R,TANC2,NFE2L2,TLE4,NDRG1,WTAP,FRY,TSPAN9,NIN,PLAUR,ASH1L,BACH1,RERE,HIF1AN,HP1BP3,PADI2,PTK2,TTYH3,NPC2,TPST1,ZNF397,WDR48,SEMA4A,TMED8
GSE32423_MEMORY_VS_NAIVE_CD8_TCELL_IL7_UP	0.286353	0.398604	0.077884	0.269947	1.10473	149	KLF6,MPZL3,NMI,GAS7,FSTL1,HRH2,EXT1,SRPK2,MX2,UBC,SPECC1,FCHO2,RNF141,SBNO2,FAM214B,EVI2B,THRAP3,TP53INP1,ZNF592,ATP11A,USP48,IL18RAP,SGMS1,CHST11,OSBPL9,RLF,IFNAR2,MYO1F,GIMAP4,LGALSL
GSE12505_WT_VS_E2_2_HET_PDC_UP	0.287093	0.399177	0.0817516	0.28779	1.1047	80	CDC42EP2,KRT23,FCGR3A,ARHGDIB,RAB20,PCNX1,STX3,RHOG,PAF1,GNS,ABLIM3,BAZ2A,CLEC1B,ATG2A,PLEKHM1,VRK3,CLEC7A,LRRC6,KL,NECAB2,TMED8,SLC11A1,GRIPAP1
GSE12366_PLASMA_CELL_VS_MEMORY_BCELL_UP	0.290503	0.402883	0.0770737	0.269658	1.10429	150	RGS2,BTG2,GABARAPL1,MAN1A1,EIF4E3,GPX3,RAPGEF2,DHRS9,PCTP,USP32,ZSWIM6,SMPDL3B,NEDD9,EDEM3,AVPI1,TMEM184B,CCPG1,B3GNT2,RAB5A,FAM8A1,SGK1,SEC23B,SLC45A4,OAF,UBXN10,STX5,COPB2,DYSF,SWT1,TMEM88,ISG20,CYBA,SYNE2,HM13,LYSMD3,CDK2AP2,PPCDC
GSE36826_WT_VS_IL1R_KO_SKIN_STAPH_AUREUS_INF_UP	0.275299	0.385862	0.0785029	0.265028	1.10408	179	SLC31A1,TREM1,DUSP6,SLC2A3,ALOX5AP,NOP10,PPBP,LASP1,BST1,SPP1,S100A6,EIF4G3,GYG1,ARF3,THBD,LAMTOR5,TM9SF2,SPR,PGAM1,ARF1,FCN1,ABHD2,RAC2,ACTR1A,BAK1,GPSM2,AIF1,PSTPIP1,SH3BGRL3
GSE17721_POLYIC_VS_GARDIQUIMOD_24H_BMDC_DN	0.278564	0.389541	0.077884	0.265237	1.10363	175	GNG2,ANTXR2,OAT,SLC22A4,UBE2D3,IVNS1ABP,LPCAT1,EIF4G2,NFAM1,PGK1,PCTP,CFP,SLC7A7,BHLHE40,MORF4L2,SMPDL3B,FAM174A,TMEM59,MMP8,ATP6V0B,WAS,SF3A1,NAB1,HCLS1,PPP2CA,ADAM9,CSDE1,RAB32,SIRPA
GSE36078_UNTREATED_VS_AD5_T425A_HEXON_INF_MOUSE_LUNG_DC_UP	0.293729	0.406874	0.0756946	0.267521	1.10297	161	SOD2,CTSS,PAIP2,SNN,ABCG1,SDF2,PPTC7,MRPS6,AFTPH,NFE2L2,GRN,HBP1,SLC5A3,DGKG,SLC6A6,BAZ2A,ANP32A,KIF13A,SH2B3,LAMP1,XPC,ZHX2,SPTLC1,CCR4,MTMR10,CLIP2,AREL1,GAA,SPRY3,AP1S2,TNIP1,GADD45B,PECR,CACYBP,STX4,MON1B,NBN,OAS1,PKP4,SKP1,FHL3,JAK2,CIPC,USP33,SDHAF2,UBR5,TSC1,RETN,INSR,GNAO1,SERINC5,USP19,N4BP2L2,ENDOD1,ZER1,DNAJC13
GSE22342_CD11C_HIGH_VS_LOW_DECIDUAL_MACROPHAGES_UP	0.298658	0.412198	0.0756946	0.270319	1.10282	143	VNN2,NFIL3,APAF1,CXCR2,DNAJC3,TNFRSF1A,QKI,EXTL3,EIF4G3,USP32,MAPK14,NCOR1,GM2A,AHNAK,RAB18,KIF13A,MYO5A,FAM8A1,CDC42SE1,CLEC5A,CAPZB,MYH9,PLEK,TTYH3,EPG5,ZNF516,PHIP,STIM1,C2CD5,VCPIP1,AP2M1,TBC1D2B,KIAA0825,SEC24B,DBNL,SSU72,WIPI1,CD58,ZNF746,PPP2R5C,AP1M2,MAGOH
GSE40184_HEALTHY_VS_HCV_INFECTED_DONOR_PBMC_UP	0.296753	0.410383	0.0760837	0.269872	1.10232	146	NR4A2,MCEMP1,SLC22A4,KRAS,RNF145,TSC22D3,C5AR1,BAZ2B,IFNGR2,SCPEP1,ABAT,PTPN12,LRRK2,TNFAIP6,HPCAL1,AHR,ALOX12,KPNA4,SIGLEC7,LMBRD1,TPP1,SVIL,EPAS1,TCN2,PLCB1,PDS5B,TPCN2,HEY1,USP34,ALOX5,FGF13,GRHL1,PFKM,IL10RA,SLFN12,CD33,F2RL1,GPR155,MTFMT,SNX33,MEOX1,IRF7,RHBDD2,EPB42,NOCT,SNCA,CDC14B,LACTB,MAPK8,NINJ2,ARMT1,MOB4,GADD45A,ZNF518B,ATF4,POGK,ABHD17B,CYB5R3,SLC17A9,FLCN
GSE21033_3H_VS_12H_POLYIC_STIM_DC_DN	0.306072	0.42009	0.0797706	0.291772	1.10189	72	CASP4,HSPA1A,C5AR1,PILRA,CD177,ZFP36,STEAP4,RNF141,SLCO3A1,JAML,CEBPD,SLC26A8,PITPNM1,GALNT10,GPR141,DUSP18,TRAFD1,IGF1R,SIK1,XK,TMEM63C,MIB2,AOC1,TSPAN18,ZNF250,TM7SF3,ZFYVE27,RNF135,HEXIM2
GSE7460_FOXP3_MUT_VS_WT_ACT_WITH_TGFB_TCONV_UP	0.289791	0.40224	0.0762797	0.267202	1.10185	158	BCL2A1,SRGN,LITAF,GABARAPL1,MTHFS,MEGF9,CPD,HSPA1B,CEBPB,RBPJ,VMP1,SKAP2,DUSP16,SLA2,SMIM3,CHORDC1,AHR,WAPL,RNPEP,PIM2,GRB2,ELL2,CLTC,CHST11,ARID5A,EHD1,FRMD4B,ATF3,IL12RB2,RAD23B,LPIN2,PAFAH1B1,VCPIP1,MED30,GADD45B,GKAP1,MPZL2,MGAT1,NOTCH1,OSGIN1,SH3BP2,BCAT1
GSE22589_HEALTHY_VS_SIV_INFECTED_DC_UP	0.274106	0.384411	0.0785029	0.263543	1.10172	182	RAB27A,DHRS13,IL1B,KCNE3,HSPA1A,HSPA1B,DNAJB1,ADM,IRF1,EIF4G3,SRPK2,ARRB2,NLRP3,OGFRL1,GRK6,TNFAIP6,NANS,FKBP15,PTK2B,JDP2,ITPRIP,MED12,RILPL1,JUN,KNSTRN,SIPA1,HSPB1,CLK3,PTPRE,ST3GAL2,STAT6,POLR2J,TUBA1B,ATF3,PNKD,LAMTOR1,PSTPIP1,VRK3,PRDM2,RGS14,CRISPLD2,JMJD6,NR1H2,LTBR,XIAP,RIN3,TUBB6,SSH1,HK2,RASGEF1B,NFIC,ANKRD13D,TCIRG1,SLC12A9,FES,DBNL
GSE14415_INDUCED_TREG_VS_TCONV_DN	0.290359	0.402883	0.0772747	0.270128	1.1015	144	CD55,PRRG4,QPCT,PHF21A,TCP11L2,YPEL5,JUNB,LATS2,TSC22D3,MYLIP,ST6GALNAC3,IQSEC1,B3GNT5,KLF3,SLCO3A1,HPCAL1,GABARAPL2,KLF7,CARD6,FOXO3,XPC,KDM5B,CHMP1B,SGMS1,PLEKHM3,ZRANB1
GSE20366_EX_VIVO_VS_HOMEOSTATIC_CONVERSION_TREG_DN	0.297872	0.411231	0.0758887	0.269632	1.10134	146	MYADM,ECT2,ALOX5AP,HMGB2,TXNDC12,PLP2,IFI30,IL6R,RASSF2,YWHAZ,B3GNT5,NDRG1,ZBTB18,TPM3,IER3,METTL9,PSME3,VCL,WAS,MIS18BP1,ASF1B,GPSM2,MAPK3
GSE17721_POLYIC_VS_PAM3CSK4_2H_BMDC_UP	0.280778	0.391969	0.0770737	0.262273	1.10081	187	UBE2D1,NFIL3,HLX,ATG3,MSL1,TMEM140,ELF2,UBE2R2,MS4A6A,ACOX1,FKBP1A,SNX2,KMT2E,SNRK,AKIRIN2,UBE2L6,HBEGF,ATF6,ARNTL,PISD,JUN,EVI2A,FAM8A1,ZYG11B,BID,PAPOLG,NR2C2,FEZ2,MTMR10,RSRP1,INPP5D,NARF,SLC44A2,ENTPD4,STX12,MAST3,SPEN,DHX8,MX1,CD200R1,AKAP10,NEK7,USP38,ZNF322,NECAP1,XPR1,CEP350,SMG5,SIRT7,SH3BP2,CARD19,NXF1,FBXW7,TRMT1L,SNX30,MED23
GSE7509_FCGRIIB_VS_TNFA_IL1B_IL6_PGE_STIM_DC_UP	0.295207	0.408361	0.0749279	0.264726	1.10059	173	KBTBD7,AMD1,RAB3D,IDS,FKBP1A,EXTL3,RHOA,GYG1,EMP1,RNF141,HNRNPK,GABARAPL2,VAMP3,MICU1,STAU1,PRR13,LHFPL2,KPNB1,SEC23A,RAB11A,GNAI2,SEC23B,PRKAR2B,HSP90AB1,DNAJA2,YIPF1,MAPK3,RBMS2,SMPDL3A,EIF4E2,MAP2K1,MLF2,MAEA,IFNGR1,LY96,DUSP18,AP2M1,AHCYL2,GLTP,PPP3R1,AP2B1,WDR1,DUSP22,GALM,TRAPPC1,VAMP7,EHD4,NSF
GSE15750_DAY6_VS_DAY10_TRAF6KO_EFF_CD8_TCELL_DN	0.287582	0.399743	0.0762797	0.264087	1.10001	178	SOCS3,TAGAP,AOAH,PHF21A,ATXN7,BCL6,HNRNPH3,PDXK,LATS2,MYLIP,ZFP36L1,PHF3,CREBRF,CLK1,FCGR2B,TM6SF1,HECA,MTURN,EHD3,PISD,CARD6,JUN,PARP8,ATP6V0B,FAM8A1,KMT2C,KDM5B,KLHL24,AGO1,ZEB2,IL18RAP,ZHX2,EIF4A2,OPLAH,GAPVD1,GAA,TSHZ3,STON2
GSE24142_DN2_VS_DN3_THYMOCYTE_ADULT_DN	0.294438	0.407645	0.0751182	0.264329	1.09912	170	CPEB4,NR3C1,MBP,NDEL1,PRKCB,ZFP36L1,CTSB,PPP2R5A,EIF4G3,SH3KBP1,CBL,RCOR1,DEGS1,SNRK,CCPG1,NRDC,ARNTL,ETS2,SENP2,TRIP12,DNAJC5,BID,WDR26,LYST,USP9X,YTHDC1,ACTN1,FAM91A1,P2RX1,LGALSL,RGS14,TGFBR1,KDM3A,DICER1,TPST1,JADE1,MARK3,BNIP3L,PDPK1,MPZL2,HERPUD2,CCDC93,CAMKK1,SNAI3,HERC1,ITPR2,BCAT1,SLC12A7,SKP1
GSE16385_UNTREATED_VS_12H_ROSIGLITAZONE_TREATED_MACROPHAGE_DN	0.320973	0.437299	0.0738053	0.278679	1.09889	101	KLF10,RAB31,TREML2,CTSS,BASP1,HSPA1A,S100A12,IQSEC1,S100A6,LIN7A,B3GNT5,FCGR2B,SEMA4B,IER3,PITPNA,PBX2,HDGF,SLC25A44,NINJ1,TOM1
GSE5099_DAY3_VS_DAY7_MCSF_TREATED_MACROPHAGE_UP	0.28976	0.40224	0.0758887	0.263679	1.09831	178	CD55,VNN2,TIMP1,MPZL3,TSC22D3,ECE1,FLOT2,S100A6,CYTIP,ZMAT2,COTL1,SLA2,SPECC1,TMBIM1,LEPROT,HECA,TUBA4A,REEP5,SHISA5,ICAM3,CASP1,PLEKHO1,CARD6,PIM2,VCL,BTG1,CAP1,ELF4,SIPA1,IFITM1,HLA-C,CAPZB,PINK1,INPP5D,FAM107B,DEF8,KDM7A,BUD31,ISG20,SPATA13,R3HDM4,MAP7D1,FAM32A,GBP3,HEBP1,TMEM104,PTPRN2,RNF213
GSE15930_STIM_VS_STIM_AND_IFNAB_72H_CD8_T_CELL_DN	0.293798	0.406874	0.0751182	0.263634	1.09696	175	IL1RAP,TAGLN2,SLU7,HSPA5,BAIAP2,KLF4,SRPK1,DNAJB1,VMP1,CAPZA2,ATP6AP2,PGM1,ROCK1,IL1R1,VAPA,IL1RN,NCOA1,TANK,AKIRIN2,SLC6A6,ARFGAP3,ATP6V1B2,PGAM1,ARF1,VEGFA,UBALD2,TALDO1,ASAH1,NAB1,STAM2,ROCK2,POLR2J,CELF1,NUDT5
GSE3203_HEALTHY_VS_INFLUENZA_INFECTED_LN_BCELL_DN	0.300116	0.413625	0.0772747	0.276617	1.09655	109	TPPP3,TNFSF10,HCAR2,CPD,C5AR1,EIF4G2,CTDSP2,KREMEN1,FBXL5,FUT7,COTL1,CSGALNACT2,WASF2,CCNJL,SLC8A1,MCMBP,ITGA2B,CEP63,IL18RAP,HLA-E
GSE10240_CTRL_VS_IL17_STIM_PRIMARY_BRONCHIAL_EPITHELIAL_CELLS_DN	0.3061	0.42009	0.0730744	0.263659	1.09615	173	DNAJB5,RAB11FIP1,RGS2,GNG2,GABARAPL1,ABCA1,BAIAP2,TMBIM6,IRF2,ADGRG3,LPCAT2,PPP1R18,CCNDBP1,ANO10,CPVL,CNPY3,ARHGAP30,PLEKHO2,PRRC2C,TRIOBP,ARPC4,HCLS1,IFNAR2,TNFAIP3,JAK1,OTUD5,ATP9A,DOCK8,ATP11B,TBXAS1,GRAMD1A,NR1H2,RBM5,AGPAT2,RNF167,ACIN1,ANKS1A,WBP2,RGP1,P2RY10,GDI1,ALCAM,NFIC,RABAC1,MOB2,SLC12A7,AKT1,SSU72,WIPI1,TGM2,TWSG1,POLR2A,FAM83D,LPAR2,PHLDA1,PIM1,LAMB3,MAP2K2,ANKLE1
GSE360_CTRL_VS_L_MAJOR_MAC_DN	0.316742	0.432866	0.0732559	0.270009	1.09601	138	UBE2D3,TOP1,HTATIP2,PGK1,KIF1B,ARID3A,CDKN1B,MTMR6,SRSF4,MAPRE1,AHR,ACSL1,CEP170,SNAP23,PPFIA1,PBX2,NUP58,ELL2,SMNDC1,CLK3,S1PR4,PGRMC1,IQSEC2,ING2,MARCKS,MAPK1IP1L,NR1H2,TFEC,DNM2,IGF1R,CPNE1,MBNL2,DVL3,TOP3A,MYD88,VAMP7,BIRC2,RGS1,PPP1R2,HSP90B1,HS6ST1,SLC12A4,AFDN,PYGM,CLDN9,GCH1,G3BP2,EFR3A,INPP1,SMAD1,NUP153,SECISBP2L,AP4M1,CYB5R3,HSF4,KCTD17,PLAGL2
GSE21670_STAT3_KO_VS_WT_CD4_TCELL_DN	0.295207	0.408361	0.0749279	0.263058	1.09572	178	SOCS3,BAZ1A,MCL1,HIPK1,NFKBIZ,IL1B,KIAA0040,PHF20L1,BCL6,HIF1A,CEACAM1,PPP1R3B,JUNB,STK17B,PGM1,TFDP1,ADAM19,TMEM71,CYTIP,SLC37A3,BHLHE40,ATP2B4,CYSLTR2,LPCAT3,SBNO2,LCP2,TAB2,FAM102B,RRP12,CCT5,PIM2,FURIN,UBALD2,CXCL5,PIK3CD,MKRN1,ARID5A,NCOA3,JAK3,NARF
GSE5503_PLN_DC_VS_SPLEEN_DC_ACTIVATED_ALLOGENIC_TCELL_UP	0.305369	0.419407	0.0745501	0.267691	1.0955	149	MSRB2,MID1IP1,SPAG1,HSD17B11,RNF149,SERTAD2,GLIPR1,ARHGAP21,CDKN1A,TMBIM1,TM6SF1,SMIM3,ELL,PRKCD,GAPDH,GALNT14,RILPL2,SERINC3,KIF13A,RILPL1,GNAI2,CAMKK2,HDGF,ZEB2,PAM,NECTIN2,CHST11
GSE40441_NRP1_POS_INDUCED_TREG_VS_NRP1_NEG_NATURAL_TREG_DN	0.304591	0.418491	0.0747385	0.268162	1.09533	146	OASL,NR4A1,AGPAT4,BASP1,MAP4K4,FCGR2A,ITGB3,BAZ2B,TNFSF4,LPP,MAPRE1,CCNJL,TM6SF1,SLC12A6,VAMP3,ANO6,TMEM59,RCBTB2,GIGYF2,RAB3IP,SH3BP5L,PLEKHO1,NMNAT1,NUP58,FOXO3,TLK2
GSE1925_CTRL_VS_IFNG_PRIMED_MACROPHAGE_DN	0.297802	0.411231	0.0749279	0.264422	1.09475	166	PPP1R15A,RHOB,SNN,BRWD3,S100A11,DNAJC3,SELL,TDP2,SNX10,SERPINB2,BRI3,PKN2,SLA,CERS2,CYB5R4,LYVE1,TYROBP,ARFGAP3,PARP8,TBC1D1,FURIN,VPS35,SMNDC1,G6PD,ACTR1A,TRIM21,ETF1,DOCK5,YY1,CRNKL1,GNA13,ARG1,PADI2,CDK11B,PTBP3,ENTPD4,KCTD12,JADE1,GGH,AGTRAP
GSE27241_CTRL_VS_DIGOXIN_TREATED_CD4_TCELL_IN_TH17_POLARIZING_CONDITIONS_DN	0.297386	0.410792	0.0745501	0.262898	1.09422	176	ANTXR2,QPCT,MCL1,VIM,TNFSF13B,CPNE2,MAP4K4,HCAR3,PDE4B,STK4,RGS18,ZFP36L1,TMBIM6,SULF2,ENTPD1,CALCOCO2,TPM4,TBC1D8,HSH2D,SOAT1,GBP1,AHR,TUBA4A,AHNAK,FCN1,RRP12,SMS,SH2B3,HLA-B,HCK,PPM1F,MBOAT1,TGFBI,MYO1F,APOL6,ANKRD55,INPP5D,JAK3,GIMAP4,IFIT3,MYO7B,MAST3,HHEX,PFKM,ZYX,RAB13,SCO2,ST3GAL1,FOXO1,ANPEP,AIG1,TNRC18,BATF3,OAS1
GSE11961_MARGINAL_ZONE_BCELL_VS_MEMORY_BCELL_DAY7_UP	0.30033	0.413686	0.0745501	0.265092	1.09407	162	VIM,SAMD8,UBAP1,BAIAP2,TRIB1,USP4,NFAM1,PCTP,F5,ROCK1,DYRK1A,TTC7A,ABI1,EIF2AK2,TNRC6B,ARFGAP3,VTI1A,ATF6,UNC119B,CAP1,TPI1,ARFGEF1,MBOAT1,RTN4,MAX,UGGT1,ARAP1,SERTAD1,IFIT2,COQ2,SERPINB8,PHLPP1,HERC3,XRN2,PFN1,YWHAE,OCEL1,NABP1,ORAI3,INPP5A,ITGA1,NDUFS2,XAF1,SCAF8,AGPAT3,MPHOSPH6,CTR9,IRF7
GSE17721_CTRL_VS_POLYIC_2H_BMDC_UP	0.303812	0.417655	0.0749279	0.267316	1.09399	151	DUSP6,CSTA,CLIC1,LPGAT1,MTX1,HSPA5,USP10,STK17B,TLR8,ARHGAP21,NCOA1,DIP2B,TRIM25,MYL12B,MKNK2,SP1,RASSF3,HPCAL1,CNPY3,RAP1A,CASP1,IL10RB,CLEC1B,THRAP3,LYST,UBA1,SELPLG,SIPA1,ADIPOR2,SLC46A2,GALNS,ALDOA,BNIP3L,GBA,PRPSAP1,SLC19A1,CHI3L1,ZFR,B3GNTL1
GSE25088_CTRL_VS_IL4_AND_ROSIGLITAZONE_STIM_STAT6_KO_MACROPHAGE_UP	0.30143	0.41485	0.0743625	0.265324	1.09391	161	DNAJB5,ARRDC4,RNF149,ATXN1,PAK1,DNAJC3,RTN3,RGS18,TMBIM6,PRKDC,ITGAM,CDK19,NIN,PPP3CA,CUX1,FAM168A,KIAA0232,ARNT,IDH1,CPSF7,RAC2,TMEM45B,FRMD4B,CELF1,GAPVD1,HDLBP,PCYT1A,PRPF38B,TMLHE,NAA50,NDUFA1,KCTD20,ZNF397,GDAP2
GSE22886_IGA_VS_IGM_MEMORY_BCELL_UP	0.312081	0.427335	0.0734381	0.268028	1.09347	143	STX11,ECT2,XKR8,HOMER3,S100P,ARHGAP26,CD86,SPP1,FUT7,STK38,ATP2B4,CFAP45,KLF7,ATP6V1D,RRP12,SSBP2,OAZ1,FAM131A,EVI2A,PIK3R5,ST6GALNAC2,VWF,SPTLC1,PRKAR2B,AIM2,MYO1F,LMO2,ANKRD55
GSE4590_LARGE_PRE_BCELL_VS_VPREB_POS_LARGE_PRE_BCELL_DN	0.30363	0.417524	0.0739901	0.265158	1.09323	161	ADGRE5,CASP8,NFIL3,HIF1A,LPCAT1,SKIL,RAPGEF2,RELL1,ACOX1,ADAM19,HIVEP2,SH3KBP1,EXT1,ARRB2,ZSWIM6,SLA,ANO10,PTK2B,SHISA5,SBF2,JARID2,MBOAT2,PRKAR2A,XRCC5,CCR4,MKRN1,ST3GAL2,RCBTB1,TIMP2,SSH2,FRMD4B,FAM107B,GIMAP4,UBL3,SRGAP2,FGF13,RFX3,ITGB2,DUSP10,RASA2,FBXO38,NFKB1,MBNL2,FLVCR1,HERC1,DUSP22
GSE24634_NAIVE_CD4_TCELL_VS_DAY5_IL4_CONV_TREG_UP	0.309706	0.424799	0.0725352	0.262886	1.09312	170	CD55,LITAF,SNN,ATXN7,BCL6,ELF2,JMJD1C,SMARCD3,RNF130,CYTIP,SH2B2,NCOA2,MX2,ZFAND3,CLK1,DAZAP2,ZBTB18,HECA,KBTBD2,FAM53C,ARNTL,PARP8,BIN2,FAM8A1,TOB1,HLA-E,NBPF10,FOXN3,RSRP1,CLK4,CRISPLD2,MAST3,TPST1,JADE1,ISG20,SETD2,GADD45B,STX16,P2RY10,TMUB2,FOXO1,KAT8,PACS1
GSE17721_PAM3CSK4_VS_GADIQUIMOD_0.5H_BMDC_DN	0.30033	0.413686	0.0745501	0.264323	1.09252	163	FGL2,UBE2D1,CPPED1,GABARAPL1,YPEL5,MTX1,TSC22D3,MS4A6A,IL1R2,SERTAD3,HRH2,ZMAT2,SRPK2,LAMTOR5,MAPK1,SH3BP5L,ST3GAL4,PPM1A,RUFY1,ZNF148,FXR1,USP9X,ARPC4,MKRN1,ACTR1A,KDM5A,ABHD3,CDC5L,SMPDL3A,GBP4,TRIM8,BTK,SYNE2,DUSP18,SGPL1,NRBP1,YWHAE,PTOV1,PPP3R1,SLFN12,DUSP22,P2RY12,TNRC18
GSE41176_UNSTIM_VS_ANTI_IGM_STIM_BCELL_3H_DN	0.3	0.413625	0.0739901	0.262225	1.09241	177	RGS2,CTSS,BAIAP2,CALM2,MNDA,DHRS9,ALDH2,APOBEC3A,RNF141,SPIDR,IFI16,AVPI1,EVI2B,NAIP,CNPY3,PLCG2,KIAA0513,SSBP2,GMPR2,TLR5,PARP8,AFF1,XPC,KLHL24,USP48,ZDHHC7,CEP63,KAT2B,MIS18BP1,ZNF516,IFIT2,CD1D,FAM13A,BTK,CDKN1C,SIDT2,POLB,IPCEF1,HHEX,RHOT1,MAP3K3,CEBPA,MAN2A2,CELF2,MBNL2,CAMK2G,OCEL1,ORAI3,ANKFY1,OAS1
GSE8621_LPS_STIM_VS_LPS_PRIMED_AND_LPS_STIM_MACROPHAGE_UP	0.317297	0.433259	0.0738053	0.27278	1.09176	121	EPHB4,AGPAT4,AQP9,KRT23,HACD4,PCMTD1,STX3,PYGL,STAU2,GP1BA,CCNJL,KLF7,PRR13,ITGA2B,MBOAT2,PIGB,CSNK1D,ARHGEF2,CMTM7,PF4,CLEC1A,FOXN3,BEND7,NARF,IGF2BP3,MAEA,SERINC2,TFEC,TUBA8,STXBP2,RCN3,PHF2,CHIT1,EXOC3L2,SIRT7,NTN4,SHKBP1,HMGB3,UNC13D,CLTB,EPB42,NT5DC3,DNM1,ADAM28,YPEL4,HEMGN,GCH1,CPA3
GSE2706_UNSTIM_VS_8H_R848_DC_UP	0.310615	0.425926	0.0736213	0.266322	1.09063	150	NFE2,MBP,PLBD1,KLF4,CREB5,FRAT2,PYGL,MAP3K5,PECAM1,EMP1,PTAFR,ABAT,MAML3,AVPI1,CPVL,PTGS1,PDK3,KIAA0513,ITGB5,C1RL,SH3RF3,XYLT1,TRPS1,TGFBI,TSHZ3,GALNT10,IL17RA,DPEP2,PRAM1,CARS2,TBXAS1,OSBPL1A,SLC19A1,MPST,BIN3,FHL1,VPS37A,STX10,CYP1B1,SPATA2,PLD1,IL16,DAAM1,FES,TRAM2
GSE23308_CTRL_VS_CORTICOSTERONE_TREATED_MACROPHAGE_UP	0.313199	0.428625	0.0732559	0.267177	1.09	143	FOS,CYBRD1,CDC26,APLP2,PLBD1,ATXN1,TAX1BP1,SAMSN1,EXTL3,VAPA,HEBP2,IL1RN,MORF4L1,IER3,PNPLA6,VAV1,PLEKHO2,SPI1,IST1,MVP,S1PR4,ALPK3,ADAM9,TSC22D4,UBTD1,CSNK1A1,ING2,VRK3,CD302,STYXL1,LTBR,BRD4,GFOD2,CSF3R,CAMKK1
GSE10239_NAIVE_VS_DAY4.5_EFF_CD8_TCELL_UP	0.299784	0.413625	0.0738053	0.260533	1.08986	183	SOCS3,HSD17B11,TCP11L2,WLS,TNFRSF1A,STK4,NCOA4,ZFP36,BAZ2B,CHST15,OAZ2,AGO2,UBN1,MED13L,CD53,MTURN,UBR2,UBE2H,ARRB1,CARD6,RFLNB,XPC,PIM2,BTG1,KDM5B,NINJ1,YPEL3,ACVR1B,TIMP2,STAT6,SSH2,VSIR,DUSP2,RGS14,IL17RA,RNF11,SMAD4,BACE1,RNF167,TNIP1,ENC1,RBM6,TNFAIP8L2,PAQR7,RNF213,IL16,B3GALNT2,CCM2,SLC12A7,UBN2,NXF1,BMF,PKNOX1,CTR9,IRF7,SH3GL1,BTBD11,IER5,CTDNEP1,FAM120B
GSE3203_UNTREATED_VS_IFNB_TREATED_LN_BCELL_DN	0.321143	0.437408	0.0730744	0.271554	1.08963	126	FOS,BCL6,FNDC3B,TFDP1,S100A6,ENTPD1,IQGAP2,ADAR,MX2,AHNAK,TRIQK,SBF2,PIK3R5,CCR4,SVIL,TMEM45B,ARID5A,RCC1,TUBA1B,GSE1,CLEC1A,WDFY4,ZFYVE1,FCGR1A,NPC2,CD1D,PDLIM1,SLC19A1,KMT5A,GRHL1,KSR1,CACNB4,PLPP3,OAS1,AREG,SKP1,IFI44L,VPS13B,GATA2,DHTKD1,PLA2G4A
GSE17721_12H_VS_24H_CPG_BMDC_UP	0.30543	0.419407	0.0751182	0.268441	1.0896	134	SLC31A2,BRWD3,DNAJB1,TRIB1,ECE1,NCOA4,SMARCD3,PPP2R5A,SNX2,ZFP36,PTGES,TYROBP,SNAP23,TSC22D1,NECTIN2,TOB2,RAD23B,CARHSP1,CCNL1,PEAR1,TFEC,ANXA11,AKNA,SLC6A4,FAS,ANKRD33B,HEBP1,EXOC6,LGALS8,AP2B1,SLFN12,TCIRG1,TNFAIP2,CHMP4B,PSMB9,TIRAP,ZDHHC20,CREB3,SMAD2,INTS8,BATF2,CIITA,SNAP29,KANK2,WDFY2,DNMT3A,MSR1,PIK3R1,EZR,CASP3,G3BP2,ENDOD1,PTGER4,PHACTR1,NKIRAS2,RNF6,RGS10,IFIH1
GSE37532_TREG_VS_TCONV_CD4_TCELL_FROM_VISCERAL_ADIPOSE_TISSUE_DN	0.315022	0.430637	0.0730744	0.26622	1.08951	151	P4HA1,CFLAR,GLIPR2,TMOD3,GNAI3,CDC42,CD46,STAT3,NDE1,RRM2B,GNS,LAPTM5,CASP1,SPTY2D1,UBE2L3,DDX58,IFNAR2,ATP6V1A,MOB1A,GOLGA7,OSBPL2,NPC2,MDM2,SMIM11A,CCNI,ARF4,SUMO1,GDI2,MSL3,FAM32A,HEBP1,RNF213,SLC44A1,PALLD,ANKRD6,PSMC4,OLFM4,PLEKHF2,TTC32,TMEM183A,SMC1A
GSE360_DC_VS_MAC_T_GONDII_UP	0.319222	0.4354	0.0734381	0.270345	1.08925	129	TUBA1A,NMI,OSTF1,TRIB1,F13A1,STK4,CSF2RB,ADAM19,TXN,CFP,ST8SIA4,ETV6,GP1BA,KIAA0232,ZDHHC18,ARSB,TAF12,TLK2,PDE4A,MOB1A,SAMD4A,MYH9,PBX1,KDM4B,UBL3,OSBPL1A,ERICH1,COL9A3,DUSP5,ATAD2B,CELF2,CPNE1,TACSTD2,PALLD,GNMT,TNFAIP2,FCER1A,CETP
GSE36078_UNTREATED_VS_AD5_T425A_HEXON_INF_IL1R_KO_MOUSE_LUNG_DC_UP	0.314516	0.430307	0.0745501	0.274173	1.08911	110	LPCAT1,TJP2,CMTM2,IFI30,KREMEN1,DOK4,SYN1,ANG,RXRA,CCNJL,BCORL1,CLCN4,NMNAT1,PADI4,GRK5,SGMS1,CD300LF,GAA,TBC1D5,DGAT2,CREG1,WDR48,TRPM6,TSPYL1,RBM7,AKTIP,AKAP12,TESMIN,ASB8,SPG11
GSE10239_NAIVE_VS_MEMORY_CD8_TCELL_UP	0.301296	0.41485	0.0734381	0.25913	1.08762	187	SOD2,KBTBD7,HIPK3,RC3H1,ACAP2,TRIM27,TMEM71,CYTIP,TDP2,ACSL3,RAD21,NCOA2,NDRG1,RRM2B,GPBP1,HNRNPK,MTURN,LAMTOR3,ZFYVE16,UBR2,JARID2,METTL9,VPS4B,CAMKK2,DNAJC5,TMEM33,WDR26,KLHL24,ACVR1B,PARP9,RNF19A,FAM91A1,SMAD4,NT5C3A,FILIP1L,RBM7,SMIM14,KDM1B,FLVCR1,TRIM56,MPHOSPH8,PARP14,ABTB1,GTPBP2,CFL1,TPRG1L,GABPA,SPRED2,TMEM131,LACTB,RAB14,SPAST,CD164,POGZ,CLCN3,MINDY2,JTB,ACO1,XPO7,TMEM165,APPL2
GSE11961_MEMORY_BCELL_DAY7_VS_PLASMA_CELL_DAY7_UP	0.311816	0.427109	0.0723571	0.263212	1.08719	159	ZNF438,GCA,BASP1,NR3C1,WLS,DUSP16,SULF2,CSF2RB,IRF2,PTPRJ,NOTCH2,LRRC75A,ZBTB18,LRRK2,PRKCD,SEMA4B,ARFGAP3,HEXB,ACSL1,FOXO3,TBC1D1,TALDO1,CAT,SIPA1,RTN4,WDFY4,PPP1R3D,MARCKSL1,PANK4,AGO4,STARD10,TPST1,PLEKHA2,COQ2,TDRD7
GSE22886_NAIVE_VS_IGM_MEMORY_BCELL_UP	0.328459	0.445629	0.0711327	0.267	1.0869	142	TREML2,FCER1G,APLP2,PRCP,XKR8,DPYD,GALNT3,ARIH1,SORL1,MCTP2,CDK19,CYSLTR2,PRDM10,KLF7,DNMBP,CLCN4,ASAP2,SSBP2,ABHD4,FAM8A1,ATP11A,LYST,RGL2,NRGN,DOCK5,EPAS1,LMO2,ANKRD55,P2RX1,MAVS,TPST1,CD302,BACE1,CXCL1,WWC3,ATP6V0A1,FAM53B,CCP110,FOXO1,LCOR,VAV3
GSE9650_NAIVE_VS_MEMORY_CD8_TCELL_UP	0.300108	0.413625	0.0738053	0.259985	1.08685	182	DUSP6,FKBP4,P4HA1,CTSS,TUBA1A,UBE2R2,PRKCB,IL6R,PSAP,ZNF281,EXT1,NDRG1,LAT2,GRK6,NEDD9,PLAUR,ANP32A,JARID2,ENG,RAB3IP,METTL9,ETS2,PBX2,RFLNB,WDR26,ZFAND5,ACTN1,CYTH3,MPP1,TIA1,DDX6,HDLBP,CLK4,CD1D,ISG20,USP34,EPHX1,ZFR,DAP,RNASET2,IGF1R,CCDC93
GSE7460_CTRL_VS_TGFB_TREATED_ACT_FOXP3_HET_TCONV_UP	0.317737	0.433617	0.0711327	0.261357	1.08674	171	SLC31A1,CHSY1,BAZ1A,FOSL2,METRNL,UBE2D3,HIF1A,ITGB3,ZBTB7B,EMILIN2,DUSP16,PPP2R3C,SOS2,IER3,WAPL,APOL2,PCBP2,LRP10,PGAM1,PLXNC1,KPNB1,ITGB5,PAFAH1B2,UNC119B,STX7,CNEP1R1,MAFG,MDM2,TPST1,YME1L1,XPO6,JMJD6,ALDOA,PAFAH1B1
GSE9037_WT_VS_IRAK4_KO_LPS_4H_STIM_BMDM_DN	0.317234	0.433259	0.0716527	0.263435	1.08631	158	KLF10,TUBA1A,RAB21,APLP2,HSPH1,S100A8,LBR,CORO1C,SARAF,SPP1,TXNIP,RASSF2,IFITM3,NCOA2,MAP3K1,RAB8A,CMIP,FLI1,RCBTB2,GMFG,VWF,CDC42SE1,TBC1D14,TUBA1B,VSIR,AIF1,RSPH3,CACUL1,MSRB3,SH3BGRL3,NSD1,TRIM8
GSE2585_CD80_HIGH_VS_LOW_AIRE_KO_MTEC_DN	0.330664	0.447944	0.0716527	0.273481	1.08502	106	ECT2,F11R,GK,CDK14,TNFSF4,SLC40A1,SLC8A1,NEK6,ZNF148,VWF,GNG11,FBP1,RTF1,CDH2,EPS15L1,ZMIZ1,MAST3,HMOX1,LMAN2,ARAP3,ACIN1,SLC6A4,SNAI3,DAAM1,CEP295,ITGA1,ARSG,ALAS1,CALML4,BRCA1
GSE3920_IFNB_VS_IFNG_TREATED_ENDOTHELIAL_CELL_DN	0.319383	0.435498	0.0714786	0.263146	1.08466	160	FGL2,SLC2A3,CMTM6,PLXDC2,MSL1,CCDC69,GAS7,HIP1,SKAP2,IDS,RNF13,ACAP2,IRF2,SH3KBP1,APBB1IP,SEC24D,FAM168A,THOC5,SPI1,MLKL,USP25,CYSLTR1,TBC1D7,GMFG,UBQLN2,MPP1,HP1BP3,JAK1,MAP2K1,TAOK3
GSE2706_LPS_VS_R848_AND_LPS_2H_STIM_DC_DN	0.331633	0.448934	0.0770737	0.295469	1.08459	60	BCL2A1,TAGAP,RGS2,TJP2,MGAM,PLXNC1,RAB3IP,CRIP1,BEND7,MARCKSL1
GSE5589_LPS_VS_LPS_AND_IL6_STIM_IL10_KO_MACROPHAGE_45MIN_UP	0.320276	0.436594	0.0736213	0.273378	1.08455	108	GLUL,SNX27,SLC37A2,UHRF1BP1L,HIVEP2,CAPZA1,TPD52L2,PPP1R15B,MTMR6,OTX1,CCNDBP1,SEMA4B,APOL2,ANP32A,PLEKHO1,CLEC1B,OAZ1,LRRN1,EIF1,UBQLN2,NAV3,TAOK3,SON,DNM2,XRN2,RBM6,HEBP1,RB1,ANKRD13D,SSU72,SHROOM1,SLC35A2
GSE17721_POLYIC_VS_GARDIQUIMOD_0.5H_BMDC_DN	0.327887	0.444976	0.0696133	0.26086	1.08452	173	MINDY1,METRNL,PIK3AP1,PJA2,GK,RAC1,MAP2K4,SNX2,ACTR2,IL1RN,ABI1,NCOR1,FAM214B,MSN,USP15,RAP1A,ATF6,SH3BP5L,PSME3,PXN,UNC119B,UBA1,CDC42SE1,SVIL,IER2,STAM,GNA13,SP110,DNAJA2,TIA1,MAPK3,ACOT9,TFEC,DHX8,PPP1R21,SF3B1,ANKS1A,PDPK1,PFN1,RAB37,CAMTA2,VAV3,TTC7B
GSE19888_CTRL_VS_A3R_ACTIVATION_MAST_CELL_UP	0.318937	0.435133	0.0718276	0.263548	1.08392	156	NHSL2,ARF3,KIAA0319L,MYL12B,UBC,ZNF106,B2M,CHD2,MTMR3,SETD7,SIPA1L2,ARF1,BAZ2A,THRAP3,STAT2,MYLK,UNC119B,CAT,MEF2D,SVIL,RTN4,PNKD,COPA,ZFYVE1,TUBB4B,MAFG,TAP1,PSMB8,AGO4,TRIM8,RBM5,ATP1B3,KDM3B,MAP3K20,IPCEF1,FBXL20,CHTF8,SECTM1,RBM25,CNOT1,CHUK,KLF11,KIF21B,FAM83D,ATP6V0C,HMGB3,DPM1,SCARB2
GSE5589_UNSTIM_VS_45MIN_LPS_AND_IL6_STIM_MACROPHAGE_DN	0.310989	0.426319	0.0727141	0.261557	1.08316	168	B4GALT5,MINDY1,AGPAT4,SLC22A4,WLS,DCUN1D3,TANC2,PGK1,REL,S100A6,CHP1,GALNT1,KIF5B,NUP50,CHORDC1,AKIRIN2,PHOSPHO1,DYNC1LI1,RRP12,PLEKHO2,HNRNPLL,CHMP1B,ELL2,ZFAND5,ACTN1,RAD23B,ACOT9,NAA50,YME1L1,IGF2BP3,ERO1A,STXBP3,KMT5A,AP2M1,DECR1,DYNLL1,HEBP1,LARP4B,INPP5A,CLDND1,ZNF697,PDGFA,HADHB,PI4KA,UGP2
GSE2826_WT_VS_BTK_KO_BCELL_UP	0.311331	0.426668	0.0727141	0.261655	1.08284	167	DNAJB5,PLSCR1,BCL2A1,MCL1,CASP4,OAT,BCL6,STAG2,HNRNPC,LIMK2,HIVEP2,ERP44,WIPF1,NCF4,LPP,RAB5B,WDR20,B3GNT2,CRLF3,MAP3K2,RFLNB,EVI2A,BID,VWF,IER2,PSMB3,NUDT5,INPP5D,UBL3,LDHA,BTK,ANKRD17,TBL1XR1,SLC19A1,EPHX1,ZFR,PRRC2A,HERPUD1,NEK7,CAPG,BRK1,CEP350,SMG5
GSE2770_IL4_ACT_VS_ACT_CD4_TCELL_2H_UP	0.307443	0.421815	0.0723571	0.257442	1.08266	189	FKBP4,RP2,ABHD5,RALB,ARHGDIB,LBR,DNAJC3,NDUFB3,LASP1,PRKCB,EXTL3,ARHGAP21,MAPK14,NCF4,ARFIP1,MKNK2,GALNT7,GM2A,AMACR,BST2,FAM102B,CTSA,PXN,GNB2,MANBA,TOB1,STRN,TRIOBP,UBQLN2,STAM,CDS2,CARS2,MLF2,PEF1,MAVS,AP3B1,TMCO3,PDLIM1,BLOC1S1,LMAN2,SPATA13,PPP1R21
GSE17721_POLYIC_VS_CPG_16H_BMDC_DN	0.313187	0.428625	0.0723571	0.261341	1.08226	168	EREG,SOD2,FCER1G,HSPH1,NOP10,TXNDC12,PPBP,ACOX1,FAR1,TRIM27,PYGL,TLR1,UBE2A,ZNF106,CERS2,ARFGAP3,KIF13A,QSOX1,PSME3,SIGLEC7,FAM8A1,WDR26,AMPD2,PGRMC1,PTPRE,YAF2,CSDE1,TUBA1B,CTBS,NARF,SH3BGRL3,PIKFYVE
GSE37301_HEMATOPOIETIC_STEM_CELL_VS_COMMON_LYMPHOID_PROGENITOR_UP	0.322763	0.439247	0.0723571	0.266747	1.08216	135	DUSP6,SLC22A4,HSPA1A,HSPA5,NFYA,IL6R,TFE3,EXT1,ARF3,SLCO3A1,ELL,CD59,PITPNA,HBEGF,WASF3,CASP1,CEBPD,ARNTL,THRAP3,GLRX,MYLK,RAB33B,FAM8A1,FBN2,UGGT1,SAMD4A,TEK,TCN2,PLCB1,NEU1,APOL1,CSF1R,GP9,DGAT1
GSE32423_CTRL_VS_IL7_IL4_MEMORY_CD8_TCELL_DN	0.324805	0.441894	0.0711327	0.263853	1.08213	153	CASP4,G0S2,GLIPR2,RNF169,GAS7,ZBTB7B,ARHGAP26,PILRA,SULF2,RNF114,GBP2,DENND5A,SDHB,PHC2,OS9,UBE2L3,HLA-E,PPM1B,TOM1,ACTR1A,PARP9,NUDT5,SRA1,TAP1,NPC2,ASXL2,ALDOA,SEMA4D,LMAN2,RAB1B,ZNF18,KATNB1,RAB27B,METTL22,ZBP1,SLFN12,BCAP31,SH3BP2,C2,MFAP3,HLA-DMB,POLR2A,SH3GL1,KAZN,CNOT3,SERF2,CTDNEP1,FNTB
GSE24574_BCL6_HIGH_TFH_VS_NAIVE_CD4_TCELL_UP	0.326233	0.443226	0.0713053	0.265202	1.08141	144	GABARAPL1,JUNB,DNAJB1,FLOT2,PAPSS2,TXNIP,THEMIS2,DDIT3,THBD,ALDH2,MPZL1,ICAM3,LTB4R,TKT,TRANK1,ARID4B,ITGA2B,HDGF,PIM2,SIRPA,FOXO4,CAPN1,TNFAIP3,GPSM2,CDH2,AIF1,MAPK3,IMPDH1,PADI2,DGCR2,TAOK3,DNM3,ITGB2,ABR
GSE10239_MEMORY_VS_KLRG1INT_EFF_CD8_TCELL_DN	0.320652	0.436984	0.0706196	0.259381	1.08056	177	PLSCR1,HMGB2,MSL1,ARHGAP19,RTN3,SKAP2,CHMP5,TRIM27,ACTR3,SH3KBP1,NDRG1,ZFAND6,MTMR6,VAMP3,LAMTOR3,TMEM59,ANP32A,NMNAT1,NR2C2,CAT,C1GALT1,OSBPL9,STAM2,KCMF1,RCC1,GAPVD1,GPSM2,NUDT5,NCF1,GOLPH3,GTF2B,LPIN2,MYCBP,BMP2K,PEX13,FBXO11,AHCYL2,KDM1B,CPNE1,CHEK2,CNIH4,DUSP22,CLDND1,SNIP1,CHMP4B,EMC2,AP1G1,RNF168,HMGB3,TMEM183A
GSE36527_CD69_NEG_VS_POS_TREG_CD62L_LOS_KLRG1_NEG_DN	0.317495	0.433408	0.0707899	0.257369	1.08023	187	NR4A1,ELF2,UBAP1,PDXK,DNAJB1,PHF23,CTDSP2,CDKN2D,HEXIM1,TNFRSF1B,DDIT3,COTL1,SLA2,MKNK2,WASF2,RHOG,POR,PLAUR,RNPEP,CRIP1,GNB2,CYTH2,CDC42SE1,TP53BP1,S1PR4,RASSF5,ATP6V0D1,FCGRT,STAT6,VSIR,STX5,STAT5B,TBC1D10B,PITPNM1,JAK1,CDK11B,SNX20,SKI,DICER1,GRAMD1A,TNIP1,MMD,AKNA,RCN3,CORO1B,FBXL3,COPG1,MOB2,IL16,MAN2B1,NXF1,TPRG1L,SRF
GSE17721_0.5H_VS_4H_CPG_BMDC_UP	0.314995	0.430637	0.0711327	0.256756	1.07978	189	ABCG1,PRCP,ATG3,PDXK,AHSA1,FCGR2A,ITCH,ADAM19,IQGAP2,TGFBR2,SRPK2,ADAM10,EIF4EBP2,ARHGAP9,SLA,MKNK2,SP1,DUSP3,EVI2B,PTGS1,IDH1,RBM39,SSBP2,CRIP1,ARRB1,MANBA,ARPC1B,GPSM3,TBC1D14,HAUS4,AIF1,GRAMD4,ADIPOR2,SKI,TGFBR1,TPCN2,MAST3,HSD17B4,BACE1,TBL1XR1,PPP1R21,GOLM1
GSE2770_UNTREATED_VS_IL4_TREATED_ACT_CD4_TCELL_2H_UP	0.330347	0.447692	0.0706196	0.264212	1.0792	146	PSEN1,MPEG1,SDCCAG8,SH2D2A,MSRB1,MX2,NDE1,LCP1,NUP214,CYSLTR2,RASSF3,KIDINS220,STAU1,GNB4,RILPL2,ITGB5,DENND1A,HDGF,CLEC5A,ARID5A,ABCC6,TIMP2,TGFBI,CDH2,RSRP1,ARPC1A,PRELID1,SEMA4D,SNX11,SYNE2,DNM2,CDC123,TRAFD1,DAP,PRICKLE3,DLG4,TAPBP,RER1,PKP4,DBNL
GSE22282_HYPOXIA_VS_NORMOXIA_MYELOID_DC_DN	0.330717	0.447944	0.0706196	0.264656	1.07919	144	FAM126B,GLIPR2,FCER1G,NCF2,PCMTD1,TMEM71,CHP1,ANG,CDK19,OAZ2,CD53,LRRC4,FLI1,B3GNT2,PLXNC1,MYO5A,UBE2H,PIK3CG,PPT1,ST6GALNAC2,PHF13,VSIR,SAMD4A,STAT5B,ING2,ZFYVE1,FAM91A1,LMO2,CNN2,RGS14,AGO4,CD93,AKAP10,ZYX,IGF1R,PTAR1,PTOV1,CCDC47,VAV3,IL16,PRDX3,NLRX1
GSE6269_HEALTHY_VS_STAPH_AUREUS_INF_PBMC_UP	0.32489	0.441894	0.0706196	0.261809	1.07915	160	PTPRC,OASL,RHOB,ADAR,IFITM3,MX2,IFI16,ATF7IP,SPOP,EIF2AK2,TRIM38,SMG7,KPNB1,TRANK1,PPID,HLA-B,IFITM1,UPF2,SP110,NCOA3,ATRX,TIA1,CHD4,LPIN2,ISG20,IFI6,BPTF,MX1,WASHC4,SCAF11,MAPRE2,KLF2,SMG1,ATAD2B,BRD2,ZBP1,RUBCN,ERGIC2,OAS1,RBM25,NXF1,IFI44L,XAF1,IL2RG,OAS3,PUM1,PNISR,IRF7,TRIM5,U2AF2,BBX,MED1,USP21,PML
GSE2826_XID_VS_BTK_KO_BCELL_UP	0.329255	0.446532	0.0704501	0.262969	1.07851	153	PAPOLA,OAT,CKAP4,NOP10,PXK,PCBP1,PPP2R5A,NOTCH2,WIPF1,ASPRV1,NCF4,PNRC1,FCGR2B,TLN1,FLI1,PISD,CRIP1,TOB1,TMEM176A,CHMP1B,VWF,NECTIN2,ROCK2,LSP1,GNA13,UBL3,MAP2K1,BTK,SPINT1,SLC19A1,PPP1R21,GLB1,SLC15A2,GTF2F2,MAP2K6,ALCAM,PTPRN2,SMG5,TNNC2,PGM2,SEMA3C,SLC44A1,ENTPD7
GSE22601_DOUBLE_NEGATIVE_VS_CD8_SINGLE_POSITIVE_THYMOCYTE_DN	0.339513	0.458202	0.0709609	0.271958	1.07808	109	PLBD1,PRUNE1,TRA2A,ZBTB34,PELI3,SEC14L1,ZNF106,SP1,PRKCD,TKT,TLR5,VCL,TMEM176A,SLC26A8,VWF,SLC45A4,OSBPL11,TGFBI,RELT,PBX1,TBXAS1,SH3TC2,RNASET2,SERPINE1,SPOCD1,TACSTD2,PARP4,TMEM81,PRKAG2,TYW1B,ZNF672,POLR2A,SESTD1,SPPL3,PWWP2A
GSE42724_MEMORY_VS_B1_BCELL_UP	0.326015	0.443151	0.0702813	0.2599	1.07759	169	HP,PAIP2,MAK,PBXIP1,PRUNE1,MYLIP,ARHGAP19,BST1,MOB3A,HBP1,IPMK,KIAA0319L,RNF41,SEC11A,UBC,SOS2,CCDC71L,HSDL2,VTI1A,BLZF1,PIGB,LMBRD1,C1GALT1,EDEM2,GTDC1,DEF8,TMEM40,BNIP2,RNASEK,CLK4,MLF2,PEF1,JADE1,PDE6D,CRIPT,RBM7,MAP7D1,LTF,FLVCR1,CAMK2G,CCDC47,ZFC3H1,GRINA,BTBD19,RB1,SH3BP2
GSE21927_SPLEEN_MONOCYTE_VS_GMCSF_GCSF_BONE_MARROW_DN	0.327833	0.444976	0.0701132	0.261277	1.07723	161	KLF10,ATP2B1,ANTXR2,BASP1,CKAP4,PIK3AP1,TLR4,CXCR2,SPTLC2,MNDA,SAMSN1,IFI30,ATP6V0E1,TXN,NQO2,APBB1IP,S100A10,GAPDH,WAPL,PLCG2,PLXNC1,KIF13A,SMS,PLEKHO2,CRIP1,JUN
GSE16522_ANTI_CD3CD28_STIM_VS_UNSTIM_NAIVE_CD8_TCELL_UP	0.340045	0.458665	0.0691198	0.264039	1.0772	143	MID1IP1,CFLAR,SLU7,CASP4,NFE2,CKAP4,CXCL16,LTBP1,CFP,CREBRF,NLRP3,CDKN1B,ZFAND3,ANKRD50,TBC1D1,FXR1,LAPTM4A,LMBRD1,PPM1B,FOXO4,ESAM,GHITM,CDC5L,GTF2B,VPS37C,GPR107,ISY1
GSE32901_NAIVE_VS_TH17_ENRICHED_CD4_TCELL_UP	0.339862	0.458545	0.0706196	0.271014	1.07718	111	ADGRE5,SPOPL,ELF2,KLF4,SRPK1,TSC22D3,SELL,TMEM71,CYTIP,IQGAP2,STK38,PECAM1,CLK1,EHD3,CRLF3,RIT1,SENP2,RMND5A,PINK1,FBXO33,IL17RA,CCNL1,CLK4,GRAMD1A,LIG4,KLHL21,GRAP2,RAB27B,ATAD2B
GSE12392_WT_VS_IFNB_KO_CD8A_POS_SPLEEN_DC_DN	0.341686	0.460114	0.0697793	0.266334	1.07702	131	GCA,KYNU,MEFV,CHMP5,PAPSS2,JAG1,ADAM19,STAU2,GLIPR1,SESN2,TRIQK,ARNTL,CLEC1B,TLR5,VEGFA,NFAT5,TP53INP1,TREML4,NECTIN2,MAX,TGFBI,GAB1,ESAM,RBMS2,MPZ,CD1D,STIM1,SNX11,L3MBTL3,TAL1,CDKN2B,EFCAB2,MR1,TNS1,AP2B1,SH3BP2,BATF3,ADAM8,DNAJA4,SLC26A6,TNFAIP2,EYA3,DOCK7,EPB41L3,PXDC1,HOOK3,ITGAX,CCR3,SLC38A2,UNC13B,CDC14B,TMEM131,ENPP2,ACKR1
GSE32128_INOS_DEPENDENT_VS_INOS_INDEPENDENT_ACTIVATED_TCELL_DN	0.336323	0.454526	0.0697793	0.263617	1.07652	147	ANXA3,RGS2,VNN1,RALB,TMEM140,LPGAT1,UBAP1,LPCAT1,MYLIP,MTF1,MRPS6,LYN,SYF2,NCOA2,MYL12B,CLCN4,CPSF7,RAB33B,FBN2,TRIM21,SYAP1,TUBB4B,IFIT3,PAFAH1B1,PPP1R21,PDPK1,MYO9B,MSL3,NRBP1,SEC62,SIRT7,SH3BP2,DBNL,MFN2,GPANK1,TBC1D20,GMIP,XRCC4
GSE22886_NAIVE_CD4_TCELL_VS_48H_ACT_TH2_DN	0.32684	0.443916	0.0694481	0.256931	1.07649	186	CCR1,TNFSF10,HMGB2,PSEN1,NOP10,CALM2,NDUFB3,GALNT3,ACTR2,STAU2,AGO2,PPP2R3C,GAPDH,MCMBP,REEP5,GDE1,HEXB,PGAM1,CKLF,IDH1,TRIP12,SLC25A44,PIGB,TMEM33,TPI1,CLTC,PPP4C,TM9SF1,FRMD4B,ATP6V1A,OXSR1,COPB2,TBC1D10B,TAP1,PKM
GSE10147_IL3_VS_IL3_AND_CPG_STIM_PDC_DN	0.341957	0.460271	0.0691198	0.264437	1.07569	140	DNAJB5,FAM126B,ANXA1,RAB7A,RAPGEF2,CD46,SIPA1L1,STAU2,KIF5B,SEC14L1,CCPG1,HSDL2,RAB3IP,USP9X,MED25,SPG21,ZRANB1,ATG9A,LPIN2,PROS1,JADE1,NR1H2,KDM3B,ANXA11
GSE22886_IGG_IGA_MEMORY_BCELL_VS_BLOOD_PLASMA_CELL_DN	0.332609	0.45013	0.0687943	0.257806	1.074	177	CD14,QPCT,FNDC3B,ATXN1,TRIB1,RBPJ,RBM47,TMF1,PLOD1,FNDC3A,CHST15,TMEM184B,GNS,CCPG1,RCBTB2,CLEC2B,ARFGAP3,SERINC3,CDC73,TRIP12,LRPAP1,CYTH2,SELPLG,SPTLC1,TM9SF1,TIMP2,IFNAR2,STAM,UGGT1,BAK1,CTBS,DEF8,DICER1,ARPC1A,CLPB,TSG101,NFYC,CALM3,SEMA4A,HERPUD1,GGCX,TST,ATP6V1C1,BIRC2,BTN2A2,WIPI1,NSF,ARSA,PTRH2
GSE36891_UNSTIM_VS_PAM_TLR2_STIM_PERITONEAL_MACROPHAGE_UP	0.325758	0.44295	0.0696133	0.256735	1.07397	183	BCL3,VIM,PAIP2,GPAT3,DNAJB1,TNFRSF1A,IRF1,SKAP2,BST1,EXTL3,DYRK1A,STX3,HEXIM1,UBE2B,WTAP,CDC42EP4,COTL1,MORF4L1,AHR,ATF7IP,TUBA4A,DPF2,LAMTOR3,TAB2,ABHD4,C1GALT1,SLC45A4,UBQLN2,EPAS1,RCC1,PPP1R3D,PPP1R12B,RNF103,AGO4,MAEA,RAB2A,ATP7A,RBM8A,HERPUD1,PDPK1,FBXL20,KSR1,FAS
GSE20366_EX_VIVO_VS_DEC205_CONVERSION_NAIVE_CD4_TCELL_UP	0.329308	0.446532	0.0697793	0.259023	1.07396	169	FGL2,CHSY1,CCR1,SERPINB1,LITAF,HSPA1A,SDF2,HIP1,RNF130,ADAM19,IL1R1,THBD,GBP2,SYTL3,CYSLTR2,UBXN7,KIAA0232,RCBTB2,JDP2,RNASE4,CCR2,TMEM154,TMEM176A,IL18RAP,ASAH1,CHST11,EPAS1
GSE2706_2H_VS_8H_R848_AND_LPS_STIM_DC_UP	0.33878	0.457339	0.0679923	0.257821	1.07308	176	TMX4,GLIPR2,SPOPL,PRCP,HCAR3,HACD4,RTN3,RGS18,HEBP2,ADAM10,MICAL2,PTTG1IP,TM6SF1,KLF7,DIAPH1,ANKRD50,TMEM59,LCP2,DOCK2,PDK3,GNAQ,SGK1,TMEM154,NRGN,VSIR,MYO1F,WDFY4,HAUS4,GRAMD4,RABGEF1,DPY19L3,IL17RA,IFIT2,ANKRD44,ARHGEF6,ATP8B4,STX10,RFC2,CCDC28A,CACYBP,MAP2K6
GSE26669_CTRL_VS_COSTIM_BLOCK_MLR_CD8_TCELL_UP	0.340959	0.459389	0.067676	0.257573	1.07287	178	TREML2,VIM,NMI,AQP9,PLXDC2,S100A8,VMP1,CFDP1,ECE1,CHMP5,PGD,CD86,TFDP1,ADGRG3,RNF114,HMGCR,IFITM3,IFITM2,TSPAN9,RBMXL1,TKT,NUAK2,HNRNPLL,BID,TPI1,UBE2L3,MVP,RBM14,TAP2,RNF19B,ASF1B
GSE29618_BCELL_VS_MDC_UP	0.335878	0.45405	0.0684715	0.257987	1.07275	170	RUBCNL,HMGB2,MAP4K4,TSC22D3,CDK14,ADAM19,SNX2,TXNIP,CR1,PELI1,SHOC2,PHF3,MCTP2,EIF1B,CHST15,PNRC1,BBIP1,HECA,KLF7,TUBA4A,PDCD4,PLCG2,GRK5,PIM2,BTG1,SP140,ELL2,ZHX2,EIF4A2,AIM2,YTHDC1,PRDM2,PIKFYVE,PLEKHA2,ISG20,RBM5,SMCHD1,WWC3,WASHC4,ARHGAP25,TSPYL1,KLF2
GSE25123_WT_VS_PPARG_KO_MACROPHAGE_IL4_AND_ROSIGLITAZONE_STIM_DN	0.330065	0.447434	0.0692836	0.257277	1.07233	180	LRRFIP1,DDX3X,SPAG1,RAB21,STAG2,CD44,NR3C1,RC3H1,SAMD8,EIF4G2,WAC,CTDSP2,BAZ2B,EXT1,KMT2E,MAP3K1,AGO2,EDEM3,RPGR,CPNE8,HNRNPU,XPC,KDM5B,FURIN,ORAI2,RGL2,MEF2D,SVIL,UBQLN2,CELF1,CYTH3,GAB1,PRDM2,FNIP1,RFX3,ZFR,PEX13,FBXO11,CEP97,RGP1,PGM2L1,ATP8B4,TCP11L1,KIAA2026,IL10RA,TCIRG1,BRD3,DACH1,RAB43,COL18A1,CCNG2
GSE19941_IL10_KO_VS_IL10_KO_AND_NFKBP50_KO_LPS_STIM_MACROPHAGE_DN	0.340959	0.459389	0.067676	0.257551	1.07196	176	BCL2A1,MSRB2,FTH1,RNF149,PSEN1,ARHGDIB,HTATIP2,CHMP5,MRPS6,SUPT4H1,IL1R1,RNF114,SNX10,LAMTOR5,COTL1,OAZ2,SLA2,HPCAL1,GAB2,KCTD21,ATP6V1D,B3GNT2,SDHB,RBM4,TMEM176A,AMPD2,CD68,FHDC1,ATP6V1A,GHITM,SNX20,RIC1,AGTRAP,RAB2A,LAMTOR4,IPCEF1,RBM8A,TAF7,MSL3,PLCD3,CACYBP,AKAP12,ISCU,TM2D3,COX6B1,STAMBP,SKP1
GSE3920_IFNB_VS_IFNG_TREATED_ENDOTHELIAL_CELL_UP	0.340522	0.459182	0.0697793	0.264626	1.07186	133	QPCT,TREML2,HSPA1A,CPM,F13A1,PGK1,IL1R1,BAZ2B,IFNGR2,TRIM25,CRLF3,RAB3IP,ARNTL,CCT5,RFLNB,CYSLTR1,TMEM176A,CCR4,IFNAR2,DPY19L3,PDLIM1,CD93,TMEM176B,LRRC6,PRMT5,TRPM6,GBE1,IGF1R
GSE21927_SPLEEN_VS_TUMOR_MONOCYTE_C57BL6_UP	0.365023	0.486033	0.0679923	0.27418	1.07139	96	TMEM150B,DUSP16,CR1,SLA,BMX,ETV6,CFAP45,RAB8A,EHD3,CPSF7,KIR2DL4,JAK1,LGALSL,TBC1D2,TBXAS1,TBKBP1,LTBR,DUSP18,ENC1,SMOX,TRNP1,CD163,FADD,PTPN22,ARHGAP24,ARF5
GSE2770_TGFB_AND_IL4_VS_TGFB_AND_IL12_TREATED_ACT_CD4_TCELL_48H_DN	0.337323	0.455534	0.0681513	0.257652	1.07134	171	MSRB2,TNFSF10,NR4A1,HMGB2,MTX1,TLE3,RAB3D,GPR160,LIN7A,REPS2,NDRG3,TMEM170B,NDST1,KLF7,CMIP,FLI1,PDK3,ANP32A,TKT,VEGFA,PPT1,WAS,MBOAT1,NRGN,CAPZB,PRKAR2B,RERE,GSE1,LAMTOR1,PSTPIP1,ZNF185,POLB,GOLM1,CIDEB,MAPRE2,STX16,ADAMTSL4,FAM53B,GDI2,RPH3A,STX10,CSF3R,CAMK2G,PTPN22,AKT1,BPI,CHPT1,PTEN,LSM14A,MMP25,TACC3,FNTB,WDFY2,LTA4H,DNMT3A,S1PR3,ALAD,NEDD8,JUP,MPPE1,SAT2
GSE16385_ROSIGLITAZONE_VS_UNTREATED_IFNG_TNF_STIM_MACROPHAGE_DN	0.351852	0.471588	0.0661326	0.257509	1.07058	173	LMNB1,HIPK1,FLOT1,MYL6,TCP11L2,ITGA5,KCNJ15,NCOA4,RNF114,TSEN34,GLIPR1,ALDH2,ZFAND6,APBB1IP,NDRG3,ELMO1,STAU1,GIGYF2,QSOX1,GRB2,C1GALT1,USP8,CAPZB,ACTR1A,TM9SF1,AIM2,NIT1,GP9,ALDOA,ZDHHC5,RNF167,DYNC1LI2,WDR48,RELA,NUB1,KATNB1,CMTM3,UBE4A,SAR1A,TTLL5,NRBP1,STX4,ARHGAP15,COPG1,MOB2
GSE4142_PLASMA_CELL_VS_GC_BCELL_UP	0.349831	0.469406	0.0679923	0.262904	1.07023	142	PROK2,NR4A1,VNN1,PHF20L1,ZFP36L1,IRF2,ILK,AVIL,TDP2,LIN7A,UBE2B,RNF41,PNRC1,SLMAP,HECA,KBTBD2,MTMR3,N4BP1,ATF6,AGO1,USP9X,ARFGEF1,IQSEC2,TBC1D10B,JAK3,ZNF516,FAM193A,MAML1,MR1,KATNB1,FBXL3,NUSAP1,CD163,COPG1,ITGB4,ABTB1
GSE39864_WT_VS_GATA3_KO_TREG_DN	0.345533	0.464652	0.0664364	0.254406	1.07007	188	BTG2,SLU7,APLP2,RELL1,RAB3D,ST8SIA4,ANG,ALDH2,TOR1B,SLMAP,DENND5A,CYB5R4,TYROBP,CLCN4,KPNB1,TSC22D1,CRIP1,ARRB1,RUFY1,CCR2,ASAH1,RGL2,GPSM3,RERE,RMND5A,CACUL1,PCYT1A,UBL3,INTS3,CREG1,CSF1R,RSU1,RNF166,GTF2I,BNIP3L,ATP1B3,SELENOK,PPP1R21,LAMTOR4,WDR48,SBNO1,RNASET2,BRD4,CDK2AP2,KIF23,MAN2B1,CARD19,FES,CASP9,CNOT1,IGBP1,ALDH9A1,CORO1A,TGIF1,SLC38A2,SQSTM1,ANAPC13,ERMP1,CST3,ARHGAP45
GSE17721_LPS_VS_CPG_16H_BMDC_UP	0.34417	0.463076	0.0686326	0.261424	1.06988	151	NR4A2,P4HA1,DYNLT1,CFLAR,RNF149,PCNX1,HIVEP2,PPP4R2,IQGAP2,IFNGR2,MAP3K5,EMP1,NCOA1,CDKN1A,KLF3,RNPEP,SSBP2,ALDH1A1,HLA-B,TRIM21,HSP90AB1,PPP1R11,CARHSP1,RABGEF1,PSMB8,TPST1,TDRD7,USP38,CGGBP1,HELZ2,CSF3R,UBR3,PAQR7,TOP3A,TRAK1,PSMB9,SCYL1,SAMHD1,ZFX,IRF7,CABP5,BATF2,SEZ6L,PSME2,WEE1,PML,MSR1,CDC34,MAN2A1
GSE2770_UNTREATED_VS_ACT_CD4_TCELL_6H_UP	0.351852	0.471588	0.0661326	0.257215	1.06936	173	MSRB2,GPAT3,HPSE,ROPN1L,ALOX5AP,APLP2,SUPT4H1,TMEM50A,BRI3,GLIPR1,ABI1,ITGAM,ALDH2,SEC14L1,TRIM25,LAT2,S100A4,SMIM3,REEP5,QSOX1,SNAP23,RAB11A,UNC119B,ARPC1B,GMFG,ARPC4,EDEM2,CAPZB,PREX1,PCYT1A,UBE2M,CSF2RA,CIR1,BIN3,WDFY1,DEDD,ACVRL1,NECAP1,VAV3,SSR1,BATF3,SLC15A3,INO80C,TBC1D15,RRAGC,TWSG1,IGBP1,TMEM70,TG,PALM,GNG10,SNAP29,PLXNB2,TMEM234,DOK1,LZTFL1,PIGX,EVA1B,UBE2J2,SYNGR2,SSBP3,NKIRAS2,GPCPD1
GSE8921_UNSTIM_VS_TLR1_2_STIM_MONOCYTE_3H_DN	0.341676	0.460114	0.0675189	0.256593	1.06894	179	DNAJB5,PFKFB3,TCP11L2,AKIRIN1,APLP2,ACOX1,IDS,CHMP5,UIMC1,IQGAP2,MBD2,ATP6V1E1,UBE2A,LAT2,NDRG3,SBNO2,PRDM10,B3GNT2,RAB18,PGAM1,PIK3CG,JUN,LAMP1,IST1,ITPK1,FURIN,UPF2,STX7,FAM91A1,MAPK3,RBMS2,ARAP1,CDS2,RNF11,STARD10,PLCB3,ARPC1A,KHNYN,TMEM176B,GOLM1,WWP2,ADAMTSL4
GSE36476_YOUNG_VS_OLD_DONOR_MEMORY_CD4_TCELL_72H_TSST_ACT_UP	0.365006	0.486033	0.0673624	0.271081	1.06893	101	TREML2,CPPED1,LTBP1,VCAN,PRUNE2,CR1,TPM4,NANS,GP6,ADGRE2,CEBPD,MFAP3L,PBX2,ZDHHC7,STK24,MICB,TMEM159,EPB41,TNPO3,CD93,CEACAM3,TMOD2
GSE13547_WT_VS_ZFX_KO_BCELL_ANTI_IGM_STIM_12H_DN	0.353143	0.473188	0.0683111	0.266233	1.06848	123	CD55,PHF21A,TCP11L2,YPEL5,TSC22D3,TMEM71,TXNIP,HEXIM1,HRH2,LETM2,USP3,GABARAPL2,EHD3,ARNTL,CARD6,RAB5A,FOXO3,BTG1,KDM5B,SMNDC1,ZHX2,YPEL3,VSIR,TNFSF14,STARD10,RNF166,L3MBTL3,RNF167,HERPUD2,PACS1,EZH1,ITPR2,ACSS2,MAT2B,F2RL1
GSE10240_CTRL_VS_IL17_AND_IL22_STIM_PRIMARY_BRONCHIAL_EPITHELIAL_CELLS_DN	0.347969	0.467284	0.0670513	0.259004	1.06804	158	LMNB1,RHOB,BASP1,IVNS1ABP,CKAP4,CSF2RB,IFITM3,CDK19,ARHGAP21,RBP7,CHST15,CDKN1A,DENND5A,CUX1,JDP2,HBEGF,TSC22D1,HNRNPU,TMEM176A,AMPD2,PPM1F,TP53BP1,UPF2,CHST11,WDFY4,TIA1,GAB1,STK35,MARCKSL1,LPIN2,KCTD12,ZNF397,SYK,TMEM176B,MAP3K20,ANKS1A,TUBB6,SCAP,COLGALT1,NOTCH1,LRRK1,HK2,KIF23,BCAT1,BRD3,PPFIBP2,DOCK7,MFAP3,EPB41L3,PALM,LPAR2,CIPC
GSE46468_LUNG_INNATE_LYMPHOID_CELL_VS_SPLEEN_CD4_TCELL_DN	0.341991	0.460271	0.0672065	0.254897	1.06797	186	BAZ1A,KLF10,CSRNP1,PPP1R15A,HSP90AA1,NR4A1,HSPH1,CYSTM1,BAIAP2,YTHDF3,TOP1,USP4,MIDN,ZFP36,ACTR3,EIF1B,PPP1R15B,RCOR1,CSGALNACT2,NPTN,IER3,HSBP1,TAB2,CKLF,RRP12,NUP58,NUP98,EVI2A,CAP1,TET3,PTPRE,RNF19A,TNFSF14,CHD4,GTF2B,GPR107,BUD31,KPNA1,KMT5A,STK26,LRRC8B,RBM7,COQ10B,NECAP1,TCP1,TXNRD1
GSE360_DC_VS_MAC_L_MAJOR_DN	0.355705	0.475966	0.0668966	0.261767	1.06793	143	FOS,PLSCR1,FCGR3A,TSC22D3,IL18R1,RNF114,BAZ2B,KIF1B,S100A9,CDC42EP4,CAMP,OAZ2,CREBBP,MKNK2,STIP1,SEC24D,LCP2,CNPY3,LHFPL2,PLEKHO2,WAS,MEF2D,MAPRE3,SEL1L,GAPVD1,GAA,PPP1R12B,DGCR2,ALDOA,PGM5,PCMT1,FAS,RFC2,CPNE1,MPHOSPH8,DLG4,NXF1,ERCC6,PIP5K1B,BSG,BRCA1
GSE23308_WT_VS_MINERALCORTICOID_REC_KO_MACROPHAGE_UP	0.347732	0.467094	0.0662842	0.254375	1.06767	187	MSRB2,QPCT,IVNS1ABP,PDXK,HACD4,QKI,CTDSP2,IL1R1,TDP2,STK38,SRPK2,GLIPR1,ALDH2,KIAA0319L,LAT2,TM6SF1,SLC40A1,FAM120A,SERINC3,UBE4B,KIF13A,HERC4,ABHD4,FOXO3,LRPAP1,USP22,FEZ2,MED25,RGL2,RASSF5,NCOA3,MAPK3,EPB41,NCSTN,MAST3,GALNS,NAGK,ACTN4,GBA2,RNF167,MED30,NATD1,CPNE1,UBR3,CHEK2,DCTN2,RGS1,ZNF746,GNAS,SIAE,SDHD,RBBP9,POLR2A,ZFX,ITGAX,TPGS2,TBC1D23
GSE40666_NAIVE_VS_EFFECTOR_CD8_TCELL_WITH_IFNA_STIM_90MIN_DN	0.347116	0.466396	0.0667426	0.256544	1.06746	175	DNAJB6,FLOT1,RNF149,UBE2R2,TLE3,F13A1,RTN3,TANC2,MRPS6,BAZ2B,STAU2,EXT1,KDM6B,SMIM3,RBMXL1,CUX1,LCP2,GNB4,ENG,NT5C2,CAMKK2,HNRNPLL,E2F3,UBALD2,PPM1F,RMND5A,CSNK1A1,MMP9,DGCR2,SRSF9,ISG20,SPATA13,STK26,TGFB1,TAX1BP3,ANKS1A,SMOX,PFKM
GSE15930_NAIVE_VS_72H_IN_VITRO_STIM_CD8_TCELL_UP	0.356589	0.477019	0.0662842	0.259515	1.06733	156	ABCG1,MYL6,AKIRIN1,BRWD3,HSPA1B,KLF4,LTBP1,PAPSS2,ADGRG3,FRAT1,AMACR,SPR,TCF20,HBEGF,ALOX12,N4BP1,STK40,CANT1,SH2B3,RAB33B,TIMP2,DNAJA2,NCOA3,GALNT10,ATP9A,APC,CDS2,CD1D,ARID3B,JMJD6,GDAP2,BMP2K,SIAH1,ZDHHC5,MX1,MAP3K3,KLHL21,BMP6,PRDM5,BSDC1,SGPL1,NECAP1,SLFN12,FGD3,HGF,PPFIBP2,TGM2,MAP1LC3A,NFE2L1,DNAJB4
GSE15733_BM_VS_SPLEEN_MEMORY_CD4_TCELL_DN	0.349293	0.468932	0.0664364	0.256007	1.0665	179	HSD17B11,KRAS,CRK,NUFIP2,STK4,MRPS6,CYTIP,YWHAZ,TLR1,MAP3K1,SEC14L1,MORF4L2,GRK6,WASF2,SLCO3A1,CLIP1,TOR1AIP2,AKIRIN2,EHD3,GIT2,RILPL2,KPNA4,SUSD6,TBL1X,NAB1,SUPT20H,ARID5A,ETF1,RNF19A,SMPDL3A,GRAMD4,SKI,SMAD4,PDLIM1,KPNA1,FAM193A,EPHX1,MMD,KLF2,DECR1,DYNLL1,ST3GAL1,SNX3,FOXO1,RGS19
GSE17721_LPS_VS_PAM3CSK4_12H_BMDC_DN	0.345652	0.464685	0.0668966	0.255992	1.06644	177	FKBP4,IL1B,OAT,STAG2,IVNS1ABP,RAB7A,ACOX1,PRKCB,S100A6,SERPINB2,CSGALNACT2,KLF7,PLAUR,LAPTM5,MMP8,SIGLEC7,CSTB,ZNF148,TALDO1,IL18RAP,CLEC5A,YPEL3,TOB2,WASHC2A,ERO1B,NUDT5,FBXO33,ENTPD4,KCTD12,GDAP2,LMAN2,SDHC,RNF167,NFYC,CD200R1,MRPL33,BMP6,FAM50A,CHEK2,SEC62,ACSS2,PRKAG2,TRAPPC1
GSE17721_LPS_VS_PAM3CSK4_8H_BMDC_DN	0.346739	0.466017	0.0667426	0.25591	1.0661	177	MYADM,RAB31,MINDY1,HLX,SDF2,AHSA1,HTATIP2,FPR1,CORO1C,PCTP,ARHGAP9,GRK6,MORF4L1,MME,KLF7,FKBP15,LAPTM5,MIA3,HSD17B12,SIGLEC7,ATP6V0B,CAT,YPEL3,DOCK5,RNF185,UBL3,CD1D,GGH,HMOX1,TMEM176B,HM13,WBP2,NBEAL2,MYO9B,YIPF4,GLTP,ACVRL1,CCDC47,PAQR7,HERC1,SEC62,B3GALNT2,EIF5,SKP1,RDH10,CTDSP1
GSE21063_WT_VS_NFATC1_KO_BCELL_UP	0.359499	0.480253	0.0672065	0.263537	1.06578	130	ARRDC4,ANXA1,TIMP1,GABARAPL1,BASP1,MXD1,CTNNA1,NLRP12,PHF23,CD86,FBXO34,RASSF2,ENTPD1,IQGAP2,OAZ2,EHD3,RNASE4,PIK3CG,STAT2,USB1,PARP9,OXSR1,DUSP2,SH3BGRL3,TPST1,GBA,DNAJB12,SH3TC2,CD200R1,VPS37A
GSE19198_CTRL_VS_IL21_TREATED_TCELL_1H_UP	0.366165	0.487116	0.0672065	0.270108	1.06509	101	ALOX5AP,SKIL,ACOX1,CMTM2,SORL1,ALDH2,SLC7A7,PLPPR2,MSN,HBEGF,BAZ2A,TMEM252,BIN2,CDH2,KCNJ2,PADI2,GALNT10,AQP10,SKI,PGA3,SLC46A2,OSBPL1A,SLC6A4,CEBPA,SNAI3,OCEL1,MMRN1,ERCC6,FMO5,BAIAP3,PDLIM7,WDFY2,SH2D3C
GSE13887_RESTING_VS_ACT_CD4_TCELL_DN	0.365006	0.486033	0.0673624	0.269755	1.06496	102	ANXA1,TSPAN2,KBTBD7,ORM1,NEXN,MAPK14,LILRB3,NOD2,IRAK3,CPNE8,PADI4,GLRX,ETS2,ABHD2,IL18RAP,CAPZB,LIMS1,POLB,CCNK,GGCX,MAN2A2,NUB1,MAP2K6,HNRNPF,ARSG,IRF7,IL1RL1,CHMP2B,SPPL3,GPRIN1,SARNP,TERF2IP,MAPK6,ZNF394
GSE1460_INTRATHYMIC_T_PROGENITOR_VS_NAIVE_CD4_TCELL_CORD_BLOOD_UP	0.358145	0.478705	0.0647943	0.253097	1.06439	189	DNAJB6,VIM,RUBCNL,SPAG1,HMGB2,GAS7,PGD,PPP4R1,PSAP,RHOA,BAZ2B,TXN,TOR1B,IFI16,MICU1,MFAP1,GDE1,STK38L,CBX1,UBE4B,GMPR2,CCT5,ETS2,UPF2,PGRMC1,GNG11,TIMP2,ETF1,RAB32,COPB2,MPP1
GSE17721_LPS_VS_PAM3CSK4_4H_BMDC_DN	0.353645	0.473731	0.0658312	0.255449	1.06417	179	ANXA3,RAB31,LITAF,HSP90AA1,TP53INP2,CEP19,HTATIP2,RPN1,NFE2L2,IFNGR2,YWHAB,SEC14L1,RCOR1,DUSP1,ZNF106,GRK6,MORF4L1,MICU1,REEP5,MIA3,KIF3C,CKLF,UBE4B,SLC39A1,MEF2D,YPEL3,RASSF5,ATP6V1A,OSBPL2,INPP5D,ARAP1,RNASEK,EXOC8,PTGES3,CD1D
GSE3982_CTRL_VS_LPS_48H_DC_UP	0.361019	0.481835	0.0656814	0.258651	1.06377	156	CPPED1,PLBD1,WDFY3,DNAJB1,MS4A6A,F13A1,CORO1C,CPQ,CTDSPL,SORL1,CHP1,MAPK1,NACC2,HPCAL1,LILRA2,CEBPD,FAR2,CWC25,ITGB5,VCL,SEC23B,CAPZB,FBN2,ROCK2,IFNAR2,CLIP2,RBMS2,PTK2,ATP9A,TBC1D2,ZNF185,KDM7A,OSBPL1A,ARHGEF6,IPCEF1,TAL1,UBAP2L
GSE8921_UNSTIM_VS_TLR1_2_STIM_MONOCYTE_12H_DN	0.363439	0.484585	0.0645031	0.255751	1.06328	174	ANXA3,B4GALT5,PFKFB3,PRCP,RAB7A,ADM,USP4,SARAF,TJP2,PAPSS2,NFE2L2,SDCCAG8,B3GNT5,ANG,NDE1,PRKCD,CYB5R4,ATF7IP,ZDHHC3,TKT,CLEC1B,HLA-B,CEP63,ACVR1B,HSP90AB1,PINK1,LSP1,TNFAIP3,PADI2,GRAMD4,UBE2M,TAP1,SPINT1,TEP1,VCPIP1,ELOVL7,FOXO1,TMEM81,RBBP8,TGM2,UBASH3B,MRPL44,ALAS1,ETV3,BCAM,SHC1,LXN,MFAP3,SNRNP48,NCK2,BTBD11,CDV3,CCNYL1,FAM111A,NOCT,S1PR3,CACNB3,RALGAPB
GSE7548_DAY7_VS_DAY28_PCC_IMMUNIZATION_CD4_TCELL_DN	0.353846	0.47387	0.0662842	0.25677	1.06307	166	FGL2,ADGRE5,PRCP,PSEN1,S100A8,FLOT2,PLP2,SELL,BST1,TXNIP,STX3,CALCOCO2,SLC7A7,SERPINA1,SP1,PRKCD,DGKG,FCN1,TRANK1,IER2,ARHGEF11,PSMB3,AIM2,SLC6A12,PPP1R11,BAK1,INPP5D,RBMS2,PSME1,FCGR1A,ITGB2,CHI3L1,POLDIP3,KCNE1,PCMT1,FAM53B,TCP11L1,RFC2,SIK1,RAP1GAP2,SNX3,TAPBP,C2,BTN3A2,RPS6KA5,NXF1,IL2RG
GSE30971_2H_VS_4H_LPS_STIM_MACROPHAGE_WBP7_KO_UP	0.36108	0.481835	0.0664364	0.261128	1.063	142	SLC2A3,NHSL2,ABCG1,KIAA0040,APLP2,GAS2L1,LIMK2,CLEC4E,ZFP36,PELI1,ALDH2,SLC7A7,SELP,KLF3,NUP50,SLC12A6,KIDINS220,BCORL1,HEXB,SBF2,PIK3R5,PIM2,WDR26,CCDC186,KAT2B,GSE1,LSP1,GIMAP4,GRAMD4,IL17RA
GSE17721_CPG_VS_GARDIQUIMOD_24H_BMDC_UP	0.366521	0.487228	0.0643583	0.257297	1.06275	159	PPP1R15A,TIPARP,RAB31,DYNLT1,PAK1,IQSEC1,PTPRJ,DDIT3,EMP1,EIF1B,NCOR1,SLA2,APBB1IP,TLN1,CCDC71L,IL10RB,ATF6,TKT,TBL1X,LYST,OSBPL11,ARHGEF2,PHF13,UBQLN2,ACTN1,ATF3,WASHC2A,BAK1,MAFG,ADIPOR2,PSMB8,IFIT2,DICER1,VCP,LTBR,FBXO11,GBE1,SMOX,GDI2,USP38,SERPINE1,RFC2
GSE46606_IRF4HIGH_VS_IRF4MID_CD40L_IL2_IL5_DAY1_STIMULATED_BCELL_DN	0.363322	0.484562	0.0673624	0.26618	1.06258	117	TMCC3,HSPA5,CHMP5,SNX2,RNF114,STAU2,SYN1,ETV6,PLXNC1,NF1,UBA1,ZHX2,SEC23B,ATF3,TLR9,TMEM159,PARP9,DNAJA2,GBP4,ARMC2,DNM3,CTLA4,RAB11FIP4,MX1,GADD45B,MR1,CYP1B1,TMEM104,ALCAM,ZBP1,SLFN12,WDR1,UBR4,OAS1,EHD4,NPHP4
GSE17721_POLYIC_VS_GARDIQUIMOD_2H_BMDC_UP	0.364527	0.48577	0.0643583	0.255583	1.06258	174	DUSP6,TIPARP,TMEM140,ELF2,BRWD3,KLF4,RALBP1,GSK3B,UHRF1BP1L,S100A6,KREMEN1,TDP2,NOTCH2,WIPF1,BCLAF1,EIF2AK2,FAM120A,EVI2B,EVI5,JUN,RGL2,NRGN,KDM6A,RBMS1,ATRX,TIA1,B9D2,SERTAD1,IFIT3,ENTPD4,MAST3,SPEN,SON,MAP3K3,SERPING1,NT5C3A,TMUB2,RGS19,TAPBP,ITPR2,NABP1,ACSS2,ABTB1,EMP3,BIRC2,TBC1D20,TRMT1L,REEP3,RNF181,MBD4
GSE1791_CTRL_VS_NEUROMEDINU_IN_T_CELL_LINE_12H_DN	0.380282	0.502095	0.0659816	0.271835	1.06222	96	HCAR3,ZNFX1,RNF24,RNF114,EXT1,ENKUR,HSH2D,GBP1,APOL2,PLEKHO1,ELF4,BAK1,NOMO3,PSMB8,APOL1,HLA-A,BACE1,IGF2BP3,CTLA4,TRAFD1,PIM3,TRIM56,RAB6B,SECTM1,PSMB9,AGPAT3,SH3GL1,BTN3A1,PSME2,EPB42,ARHGAP45,RBCK1,GNAO1,SMIM24,ACSS3,PTP4A3,DNAJC1,STAT1,HGD
GSE40274_GATA1_VS_FOXP3_AND_GATA1_TRANSDUCED_ACTIVATED_CD4_TCELL_DN	0.35691	0.477316	0.0653834	0.254955	1.06212	179	CHSY1,STX11,FOSL2,LITAF,BCL3,STX6,CPD,NAMPT,CEP19,ADGRG3,EXT1,ZNF467,NDRG1,ALDH2,KDM6B,SELP,SMIM3,RBMXL1,CUX1,ERGIC1,JDP2,RPGR,STK38L,ARNTL,PLEKHO1,NT5C2,E2F3,CSNK1D,PPM1B,OAF,RAB8B
GSE39820_TGFBETA1_VS_TGFBETA3_IN_IL6_IL23A_TREATED_CD4_TCELL_UP	0.358659	0.479262	0.0664364	0.259299	1.06196	152	ARHGEF40,VNN2,SOD2,IVNS1ABP,WLS,CTNNA1,RTN3,IDS,GALNT3,IL18R1,PRKCB,GPR160,ACSL3,TNFSF4,S100A4,DGKG,PCBP2,PLCG2,UBE2H,SLC39A1,RILPL1,CLEC5A,ABCC6,FAM91A1,EPB41,BNIP2,SIK2,MLF2,SEC14L5,SPATA13,ALOX5,AP2M1,AZIN1,GRK2,WBP4,CLDND1,LIN37,CALCOCO1,TBC1D15,SLC35A2,TMED5
GSE2405_0H_VS_24H_A_PHAGOCYTOPHILUM_STIM_NEUTROPHIL_UP	0.349839	0.469406	0.0658312	0.252226	1.06188	195	MYL6,FCER1G,UBE2D3,HNRNPC,HSPA5,EIF4G2,HSPA8,LASP1,CXCL16,ARPC3,S100A6,ARPC2,IFITM2,DAZAP2,MORF4L1,HNRNPK,TM9SF2,TPM3,TKT,CARD6,OAZ1,CLU,PIM2,UBE2L3,CD68,HCLS1,CSNK1A1,TUBA1B,GHITM,PSME1,APOBR,NPC2,NDUFA1,PDLIM1,DAP,GDI2,RNASET2,DECR1,KSR1,ACTB,BRK1,YWHAE,PRDX5,TNFAIP8L2,ZBP1,HNRNPF,COX6B1,ATP6V1C1
GSE29618_LAIV_VS_TIV_FLU_VACCINE_DAY7_MDC_DN	0.367935	0.488615	0.0667426	0.266663	1.06178	112	CFLAR,TUBA1A,KIAA0040,S100A11,RBPJ,USP4,RAB3D,TCN1,VDR,IFITM2,MORF4L1,CLIP1,RNASEL,TMEM59,LRRFIP2,STRN,SLC6A12,OPLAH,LMO2,B9D2,IGF2BP3,AP1S2,PCSK6,GADD45B,ATP10D,FAM32A,CACYBP,WDR82,XRCC4,RETSAT,ACSBG1,MAN2B2,ENPP2,DDX23,MECP2,JUP,INTS7,MFSD1,CSNK2B,FUZ,SULT1A2,FNBP1L,MTOR,TENM1,TMBIM4,CYHR1,COPB1,C3AR1,RAB9A
GSE19888_ADENOSINE_A3R_ACT_VS_TCELL_MEMBRANES_ACT_AND_A3R_INH_PRETREAT_IN_MAST_CELL_UP	0.366325	0.487116	0.0662842	0.262461	1.06143	130	MYL6,HSPA1A,HLX,KRT23,AHSA1,LPCAT2,SLC37A3,PLOD1,ARPC2,RAB1A,BHLHE40,HSBP1,SIPA1L2,ATP6V0B,KNSTRN,AIM2,ABHD3,PANK2,PTGES3,PGA3,SWT1,HSD17B4,PLCB3,ALDOA,LTBR,HM13,B3GNTL1,TMED8,GRAP2,STK3,ING1,RASGEF1B,P2RY12,GPR155
GSE39556_UNTREATED_VS_3H_POLYIC_INJ_MOUSE_NK_CELL_UP	0.365237	0.486184	0.0647943	0.256877	1.06016	162	VNN2,RGS2,MCL1,CCDC69,CPM,TACC1,ARHGAP19,GLA,GAS7,JAG1,ADAM19,SPP1,ZFP36,CDKN2D,LYN,GRN,MAPK1,GRK6,GNAZ,NADK,CTSA,CRIP1,TBC1D1,RHOBTB1,HCK,NRGN,ABHD3,MARCKS,MAST3,AP3B1,BTK,PDLIM1,SYNE2,SERPINB8,MMD,STS,SLC15A2
GSE41867_DAY6_VS_DAY8_LCMV_CLONE13_EFFECTOR_CD8_TCELL_DN	0.367171	0.487958	0.0636424	0.252558	1.06004	187	KBTBD7,RP2,GPAT3,HLX,MFSD14B,RNF145,USP4,RNF13,PPP4R1,FAR1,PPP2R5A,DYRK1A,CBL,AGO2,CPEB2,KLF3,CRISP3,WDR20,MCMBP,CDC73,SNAP23,RUFY1,KMT2C,INTS6,KDM5A,RNF19A,AVL9,UBL3,NDUFA1,NETO2,ZNF397,PRMT5,MFSD14A,WWP2,MAPRE2,LYSMD3,SNX16,MTM1,MYNN,DCUN1D1
GSE25123_IL4_VS_IL4_AND_ROSIGLITAZONE_STIM_MACROPHAGE_DAY10_DN	0.362011	0.482946	0.0659816	0.258828	1.06004	152	KIAA0040,UBXN2B,F13A1,VAPA,MORF4L2,SDC3,ERGIC1,TRIM69,ARNT,TSC22D1,PXN,CSTB,CAMKK2,NFAT5,TBC1D1,FAM8A1,CCDC186,CSNK1D,AMPD2,TOM1,DAPK1,ZRANB1,YTHDC1,ZBED6,PRPF38B,NPC2,VPS37C,UBL5,SON,POLDIP3,WDR48,NCKAP5L,NDUFA2,DTX2,DOCK4,SSH1,SETD1B,ADPGK,FBXL19,UBN2,GTPBP2,MAP1LC3A,PNISR,SNRNP48,DCTN1,BMPR2,RRNAD1,RNF168,SERF2,DEK
GSE19825_NAIVE_VS_IL2RALOW_DAY3_EFF_CD8_TCELL_UP	0.372405	0.493435	0.0689567	0.277548	1.05973	77	ARHGEF40,APLP2,MEFV,PAPSS2,ADGRG3,SYN1,NLRP3,CCNJL,SIRPB1,ZEB2,TET3,ACVR1,BACE1,IGF2BP3,DNM3,ADRA2A,EPOR,ZFX,HOOK3,CABP5,SCML2,ADAM28,TMCC2,RNF217,CYFIP1,CTSK,MS4A7,REV3L,BHLHE41,LRFN1
GSE24492_LYVE_NEG_VS_POS_MACROPHAGE_UP	0.371204	0.49211	0.0650878	0.260491	1.05964	140	TAGAP,KLF6,LMNA,DNAJB6,RC3H1,DNAJB1,HIP1,ADGRG3,SNX10,KDM6B,OGFRL1,ETV6,PPP2R2A,SLCO3A1,DCTN4,RILPL1,PBX2,PARP8,HLA-B,IGSF23,TOR1A,UBQLN2,PLEKHG3,FAM193A,ITSN1,FGF13,SLC6A4,MTRF1L,ARL3,CCDC28A,TLR6,KIAA2026,GPR84,BCAP31,OTUD1,CLDND1,ARSA
GSE13522_WT_VS_IFNG_KO_SKIN_UP	0.379665	0.501554	0.0706196	0.295891	1.05962	50	GPR27,HCAR2,NLRP3,KIDINS220,PHKA2,CLU,SEMA6B,CXCL5,HCK,TMEM45B,CLEC1A,PPP1R3D,NKX3-1,TAL1
GSE13946_CTRL_VS_DSS_COLITIS_GD_TCELL_FROM_COLON_DN	0.367829	0.488615	0.0655321	0.260265	1.05949	142	SLC31A2,CD55,TREML2,ABCA1,PLXDC2,RALBP1,SELL,DSE,PELI1,BAZ2B,IFNGR2,TLR1,CHST15,ELOVL5,EIF2AK2,SEMA4B,CRLF3,RAB3IP,METTL9,PLEKHO1,SSBP2,TIMP2,AIM2,ACTN1,ANKRD55,GBP4,PDLIM1,SON,EPHX1,IPCEF1,FILIP1L,CEP97,TNFSF8,HSPBAP1,ARHGAP15,CCDC47
GSE20198_UNTREATED_VS_IL12_TREATED_ACT_CD4_TCELL_DN	0.366337	0.487116	0.0646485	0.256683	1.05936	162	KBTBD7,STAG2,DNAJC3,TNFRSF1A,ITGB3,HIP1,PPM1D,DSE,SLC37A2,MCTP1,NFYA,SLC22A15,PTTG1IP,ATF7IP,CCPG1,KIDINS220,MCMBP,P2RY13,ARRB1,ITPK1,RHOBTB1,FEZ2,PIK3CD,CHST11,MCU,GAA,LMO2,HP1BP3,DAAM2,KCTD20,PLEKHA2,YME1L1,GBA2,IPCEF1,B3GNTL1,GKAP1,ADAMTSL4,FKBP9,ING1,SLFN12,NFIC
GSE29949_MICROGLIA_BRAIN_VS_CD8_NEG_DC_SPLEEN_UP	0.365604	0.486539	0.0664364	0.261804	1.05914	132	ATP2B1,NR4A1,ABCA1,BASP1,SKIL,KYNU,RBPJ,QKI,TNFRSF1B,ARF3,ARFIP1,MTMR6,NUMB,FRY,AHR,EVI5,MYO5A,CRIP1,UBA1,FCGR3B,ERF,TNFSF14,LMO2,MPZ,RNF103
GSE9006_1MONTH_VS_4MONTH_POST_TYPE_1_DIABETES_DX_PBMC_DN	0.372549	0.493491	0.0661326	0.265999	1.05914	112	KRT23,BAIAP2,ZNF230,ATP6V0E1,IL1R1,RHOA,MCTP2,MTMR6,NUMB,SP1,C4BPA,B3GNT2,CLCN4,CKLF,ARNT,TGM3,STAM2,RCC1,DR1,GPR132,TSG101,SIAH1,CA4,NDUFA2,ENTPD7,CD58,RABIF,DNAJB4,HSP90B1,DCTN1,COX6A1,PTEN,GOLIM4,ZNF586,NEDD8,GOLPH3L,COX7B
GSE7831_1H_VS_4H_CPG_STIM_PDC_DN	0.372197	0.493293	0.0647943	0.258569	1.05819	151	SERPINB1,CTSS,IVNS1ABP,BAIAP2,DYRK1A,IL1R2,MPEG1,PRKDC,CFP,GLIPR1,RCSD1,GM2A,TM6SF1,SLCO3A1,NANS,TYROBP,MXD3,PADI4,PIK3R5,NEK6,RAC2,SELPLG,MSRA,MSRB3,B9D2,IL17RA,BIRC6,IPCEF1,PAN3,SBNO1,AKNA,RASA2,CEBPA,MAP7D1,UBE4A,DYNLL1,KIF23,SF3B4
GSE9946_MATURE_STIMULATORY_VS_LISTERIA_INF_MATURE_DC_UP	0.38293	0.504634	0.0647943	0.267799	1.05786	103	IL1RAP,FCGR3A,DSE,ORM1,SPATA2L,TMCC1,EIF4EBP2,PPP1R15B,NDRG3,RHOG,GNS,CUX1,DNTTIP1,PRKAR2A,ATP6V0D1,ZFYVE1,PLEKHM1,PPP1R21,MAP3K3,RIN3,PDLIM5,PHF2,SETD1B,TTC7B,TMEM81,F2RL1,SNIP1,DCTN1,FMO5,PSME2,TRIM40,PML,MAN2B2
GSE25123_CTRL_VS_IL4_AND_ROSIGLITAZONE_STIM_MACROPHAGE_DN	0.368421	0.489086	0.0662842	0.263849	1.05772	125	CREB1,DDX3X,MTF1,NDUFB3,EMILIN2,MAP2K4,LAMTOR5,ASPRV1,PTAFR,GM2A,NIPBL,VAMP3,MAP3K2,NAB1,GAPVD1,PRKACA,MPZ,TAOK3,CD302,PRELID1,CIR1,SON,WASHC4,C2CD5,CNOT6,MED30,PAN3,NDUFA2,MRPL33,MYCBP2,MBNL2,SNW1,EXOC6,UBN2,SAPCD2,MFAP3,XRCC4,DHTKD1,TTC32,PITPNB,CYP2S1
GSE17721_POLYIC_VS_PAM3CSK4_12H_BMDC_DN	0.372698	0.493553	0.063079	0.252794	1.05679	182	MYADM,IL1RAP,DNAJB6,BTG2,HSP90AA1,AOAH,FTH1,MYL6,MYLIP,FCGR2A,NCF2,JAG1,CTBP2,GABARAP,GRK6,SLCO3A1,PLAUR,FKBP15,MMP8,HSBP1,KIF3C,ANP32A,IDH1,ATP6V0B
GSE6681_DELETED_FOXP3_VS_WT_TREG_DN	0.360836	0.481774	0.0653834	0.255546	1.05659	164	OSGIN2,GPAT3,TMCC3,WBP1L,S100A6,HAL,CSGALNACT2,RBMXL1,TCF20,ATF7IP,UBE4B,RAB3IP,GLRX,ZEB2,LRRN1,WIPF2,PTPRE,SYNJ1,ROCK2,FMR1,UBL3,STAG1,LPIN2,DICER1,SAFB,ATP1B3,PUM2,CIR1,POLB,SON,TUBA8,MMD,TAF7,PRICKLE3,ANKRD33B,CRYBG3,ZC3H13,NOTCH1,ZNF503,PIK3CA,PRKAG2,SEC61A2,CHMP4B,MYO7A,MED31,SENP6,ACAD8,FANCA,SCML2,LTA4H,RAB3GAP2,DNMT3A
GSE21927_EL4_VS_MCA203_TUMOR_MONOCYTES_UP	0.37587	0.497349	0.0659816	0.268385	1.05624	100	MCL1,IGF2R,PDE4D,VAPA,PTGES,SYN1,PICALM,LCP1,TRANK1,GNB1,SPG21,TBC1D2,GLT1D1,KCTD12,FAXDC2,TRAFD1,NATD1,HS1BP3,PRICKLE3,ACTB,HSPD1,AKAP12,CD163,CACNB4,F2RL3,ITGB4,ARF5,MRPL44,PPP1R2,GSN,GAB3,HRK,GABPA,SH3BP1,ACKR1,MAP2K7
GSE36826_NORMAL_VS_STAPH_AUREUS_INF_SKIN_DN	0.367965	0.488615	0.0636424	0.252087	1.0562	186	ABCA1,MAN1A1,PBXIP1,F13A1,GAS7,IGF2R,PILRA,IGSF6,SPP1,CR1,STX3,DSC2,SCPEP1,NCF4,SLA,SDC3,GM2A,NDRG3,GNS,P2RY13,UBE2L6,CD59,TMEM59,B3GNT2,IDH1,RHOBTB1,RRAGD,CD68,HSPB1,CTSD,TIMP2,RBMS1,RNF19A,TBC1D5,UBL3,NDUFA1,CREG1,SYK,ITSN1,EPHX1,LY96,ARHGAP25,UBAP2L,ABCC5,PFKM
GSE17721_POLYIC_VS_PAM3CSK4_16H_BMDC_DN	0.384113	0.506057	0.0618406	0.253972	1.05588	174	IL1RAP,ANXA3,TOP1,ACOX1,GAS7,DUSP16,SERINC1,TRIM27,NOTCH2,COTL1,MAPK14,GP1BA,RNF141,DEGS1,FAM214B,LRRK2,SPIDR,TYROBP,ARFGAP3,PHKB,ATP6V0B,GRK5,HNRNPLL,WAS,MED25,ABCC6,HSP90AB1,AHCTF1,RNF19A,LRP1,PKM,ERO1A,DGAT1,SDHC,PRMT5,AGTPBP1,TXLNB,WBP2,DAP
GSE41176_UNSTIM_VS_ANTI_IGM_STIM_TAK1_KO_BCELL_24H_UP	0.373216	0.494106	0.0636424	0.254647	1.05581	169	FGL2,PRRG4,ADGRE5,TIPARP,PRCP,DHRS9,FKBP1A,TXNIP,HEXIM1,CALCOCO2,GLIPR1,COTL1,TOR1B,SEC11A,ATP2B4,HSPA6,TRIM38,GTPBP1,RCBTB2,SERINC3,IST1,ITPK1,TBC1D1,XPC,NRGN,KDM5A,CELF1,LSP1,CAPN1,ALPK1,RNF103,NDUFA1,RBM5,DGAT1,FBXO11,CEBPA,MAN2A2,MTRF1L,DECR1,CPNE1,ARHGAP15,ALCAM,BCAP31,SIRT7,MAN2B1,EIF5,NDUFS2
GSE36078_UNTREATED_VS_AD5_T425A_HEXON_INF_IL1R_KO_MOUSE_LUNG_DC_DN	0.37844	0.50042	0.0650878	0.263517	1.05497	122	ARHGEF40,RHOB,HSPH1,KLF4,TAX1BP1,TJP2,PCNX1,IL1R1,IL1R2,STX3,HBP1,HPCAL1,DGKG,KCTD21,ABCC3,ARRB1,VCL,USP22,MSRA,CLIP2,PNKD,RSPH3,PKM,INPPL1,STIM1,EPHX1,TST,PECR,CACYBP,PTPRN2
GSE11961_GERMINAL_CENTER_BCELL_DAY7_VS_MEMORY_BCELL_DAY40_UP	0.378499	0.50042	0.0639272	0.25826	1.05489	146	FOSL2,AQP9,MXD1,PPP1R3B,VMP1,IGF2R,DSE,MRPS6,PPP2R5A,GLIPR1,ARHGAP9,PTTG1IP,PTPN12,MAPRE1,ELOVL5,RNASEL,ATF7IP,CPVL,RAB3IP,SSBP2,ST3GAL4,PRKAR2A,PPP4C,CHST11,RCBTB1,YAF2,PHF13,PREX1,RNF19A,JAK1,APOBR,FGF13,TNIP1,CRADD,MPZL2,IGF1R,CAMK2G,ACVRL1,RAB37,PGM2,RER1
GSE13306_TREG_RA_VS_TCONV_RA_DN	0.375	0.496333	0.0659816	0.264414	1.05435	115	TREM1,HP,TGFA,OLAH,CSF2RB,SORL1,SH3KBP1,FRY,NUP50,CANT1,PHF24,FAM131A,HDGF,KMT2C,PIM2,WDR26,UBALD2,LGALS12,P2RX1,CMTM5,PTGES3,NSD1,GOLM1,KMT5A,ABCC5,TNFAIP8L2,GP1BB,MOK,PALLD,SLC12A7,COL18A1,TDRP,IGFBP2
GSE13887_RESTING_VS_NO_TREATED_CD4_TCELL_DN	0.382249	0.504146	0.0661326	0.272059	1.05431	86	CD44,TRA2A,GLA,RGS18,RALBP1,GPR160,LYN,ZMAT2,LAT2,S100A10,RAB18,SERINC3,IDH1,TBC1D7,CTSD,POLB,FHL1,SRBD1,FAS,RAB27B,GDI1,RER1,ATP6V1C1,PPP1R2,TMA7,ACTA2,SARNP,TERF2IP,WDR13,FDFT1,COX7B,SUB1,ATL2,TPM1,NAPB,KPNA6
GSE20366_TREG_VS_NAIVE_CD4_TCELL_UP	0.377338	0.499155	0.0632191	0.254756	1.05298	163	SLC2A3,MSRB2,P4HA1,CPEB4,MAN1A1,WLS,CAPZA2,QKI,TANC2,SELL,SULF2,TMF1,ENTPD1,CBL,NDRG1,TLR1,MIER1,SLC7A7,SLMAP,FCGR2B,SHISA5,BID,RRAGD,CMTM7,RBMS1,NCOA3,MPP1,GBP4,DGAT2,ACOT9,ATP11B,TGFBR1,TPST1,IGF2BP3,PHLPP1,EPHX1,ATP6V0A1
GSE19401_PAM2CSK4_VS_RETINOIC_ACID_AND_PAM2CSK4_STIM_FOLLICULAR_DC_UP	0.386952	0.508702	0.063079	0.258789	1.05266	141	ABCA1,GPR27,OSTF1,CORO1C,RBM23,FKBP1A,RPN1,PTPRJ,LMTK2,SH2D2A,MICAL2,SLA,TRIM25,RNF141,SLCO3A1,ELL,PNPLA6,LST1,PIM2,RRAGD,HSP90AB1,RAB32,CRNKL1,MPP1,SAFB,NAGK,SEC14L5,CEACAM3,PRPSAP1,CALM3,RBM7,SOS1,SCAP,ZC3H13,RER1,TOP3A,OSGIN1,CASP9,C1R,SELENOT,CANX
GSE23505_IL6_IL1_IL23_VS_IL6_IL1_TGFB_TREATED_CD4_TCELL_UP	0.386139	0.508176	0.0621124	0.255207	1.0522	161	SOCS3,CD14,TNFSF13B,ATXN7,ALOX5AP,TMEM140,UBXN2B,WDFY3,FCGR2A,PILRA,VCAN,MX2,RCOR1,TSPAN9,SLC40A1,RNASEL,FAM53C,ARFGAP3,CLEC1B,GLRX,TAF12,GPSM3,ATF3,MOB1A,GAA,RNASEK,IFIT3,IFIT2,FMNL1,HMOX1,DOK3,DDAH2,ZBTB44,WWP2,ZYX,CSF3R,CAMK2G,ING1,ZBP1,SNX18,MYD88,MTCH1,SFT2D1,EHD4
GSE36888_STAT5_AB_KNOCKIN_VS_WT_TCELL_IL2_TREATED_17H_UP	0.381365	0.503117	0.0619763	0.251619	1.05187	182	DNAJB5,PLSCR1,SERPINB1,DDX3X,HSD17B11,PDXK,SRPK1,XKR8,MTF1,SELL,CD86,PCMTD1,KIF1B,PECAM1,TLR1,RRM2B,TOR1B,GM2A,FCGR2B,LEPROT,IER3,SSBP2,ZDHHC18,PARP8,AFF1,CCR2,USP48,CHMP1B,ZHX2,CD68,XRCC5,SYNJ1,UBQLN2,AHCTF1,MOB1A
GSE13522_CTRL_VS_T_CRUZI_Y_STRAIN_INF_SKIN_BALBC_MOUSE_DN	0.378664	0.500502	0.0661326	0.269721	1.05187	90	RGS2,MSRB2,PLXDC2,ITGA5,FRAT2,SELL,CLEC4D,ALDH2,CHST15,KLF3,TCF20,FAM102B,PARP8,PRKAR2B,RERE,PHF13,ACTN1,TTYH3,DYRK1B,IGF2BP3
GSE13522_WT_VS_IFNG_KO_SKING_T_CRUZI_Y_STRAIN_INF_DN	0.395487	0.517404	0.0646485	0.270991	1.05147	87	TMX4,TNFRSF1A,REPS2,NDRG3,TMEM170B,ANO6,CRLF3,VAV1,ORAI2,ATF3,ATP6V1A,HIF1AN,BRD8,KDM4B,PSME1,NCF1,LIMS1,RNF167,LGALS2,ARHGAP25,GGCX,ACSS2,CTDP1,SLC12A7,FCER1A,SRPRA,GSN
GSE9650_NAIVE_VS_EXHAUSTED_CD8_TCELL_UP	0.379348	0.50127	0.0623861	0.251762	1.05145	184	P4HA1,MBP,NDEL1,SRPK1,DNAJB1,PLP2,SELL,PRKCB,RPN1,MAP1LC3B,PSAP,CHP1,MORF4L2,GM2A,SLCO3A1,CLIP1,HPCAL1,CCNDBP1,ELOVL5,ENG,METTL9,RFLNB,ATP6V0B,RUFY1,XPC,SGK1,SPTLC1,PIK3CD,S1PR4,RERE,YIPF3,TIA1,YIPF1,CACUL1,GHITM,FAM107B,GALNT10,CLK4,GTF2I,SRCAP,PRPSAP1,SEMA4A,XIAP,DAP,KLF2,ABCC5,B4GALT1
GSE29618_PRE_VS_DAY7_POST_LAIV_FLU_VACCINE_PDC_UP	0.396675	0.518123	0.0645031	0.270829	1.05084	87	EREG,IL1RAP,SPAG1,S100P,CDA,GRN,CYSLTR2,ELL,DGKG,ST20,CLCN4,TM9SF1,RMND5A,GRB10,GIMAP4
GSE20366_EX_VIVO_VS_HOMEOSTATIC_CONVERSION_NAIVE_CD4_TCELL_DN	0.389714	0.511479	0.0635008	0.261863	1.05075	126	PLXDC2,KRT23,LPCAT1,KCNJ15,TXNDC12,PLP2,TXN,IFITM2,SMPDL3B,ZNF385A,ZBTB18,REEP5,GNB4,CRIP1,HDGF,SH3BGRL2,PAM,NRGN,TP53I11,CAPZB,FCGRT,ASF1B,RNF11,ARID3B,SEMA4A,FKBP9,DYNLL1,GLTP,BCAT1,SLC15A3,ITGB1,RNF168,KANK2,ANAPC13,KPNA2,ACO1,GFI1B,SAP18,CYFIP1,EGR3,GSTO1,ARHGEF12,MFSD2B,RALY,LPCAT4,CSF1,TRIM3,SF3B2,HRH4
GSE11961_GERMINAL_CENTER_BCELL_DAY7_VS_GERMINAL_CENTER_BCELL_DAY40_UP	0.381006	0.502779	0.0635008	0.256467	1.05027	150	OSM,TAGLN2,NFKBIZ,MXD1,TNFRSF1A,IGF2R,TJP2,S100A6,JUND,TXN,GYG1,MCTP2,ARHGAP9,RXRA,PTPN12,CKLF,MXD3,KIAA0513,PADI4,ST3GAL4,MLKL,B3GNT7,RAB32,LONRF3,TNFAIP3,ATP11B,MDM2,CLPB,IFNGR1,AGTPBP1,DAP,TUBB6
GSE2770_UNTREATED_VS_ACT_CD4_TCELL_6H_DN	0.386139	0.508176	0.0621124	0.253989	1.04981	163	DNAJA1,FAM126B,TIPARP,ABCA1,KIAA0040,GCA,NAMPT,JUNB,DMXL2,PJA2,HACD4,ST6GALNAC3,RAB20,KMT2E,CHST15,SLK,ATF7IP,TUBA4A,DNMBP,MAP3K2,RSRC2,NUP58,PPM1B,ACVR1B,GTDC1,MTMR10,UBQLN2,CYP4F3,PTK2,TBC1D5,RABGEF1
GSE39110_UNTREATED_VS_IL2_TREATED_CD8_TCELL_DAY3_POST_IMMUNIZATION_DN	0.382838	0.504634	0.0625237	0.253591	1.04947	167	SRGN,LITAF,BCL3,GPAT3,HIF1A,CPD,ARHGAP19,IL1R2,STAU2,SH2D2A,CDKN1A,RAF1,ANKRD50,GNB4,GLRX,TRIP12,CYTH2,TPI1,ELF4,KNSTRN,OSBPL9,TIMP2,RCC1,FRMD4B,IL12RB2,CARHSP1,FMR1,HMOX1,BMP2K,MMD,MAPRE2,DAP,PRICKLE3,MTCH1,BCAT1,EHD4,UBASH3B,TUFT1,TNFRSF9,HMGB3,RAB6A,MAP2K3,UBR5,FAM111A,EHBP1L1,ADAP1
GSE5503_LIVER_DC_VS_SPLEEN_DC_ACTIVATED_ALLOGENIC_TCELL_UP	0.388636	0.51036	0.0633597	0.25874	1.04917	136	MAK,PDXK,CPM,XKR8,NFAM1,MCTP1,STX3,DGKG,ABLIM3,RAB10,PCBP2,LHFPL2,HSD17B12,PADI4,ARRB1,HDGF,SLC45A4,PLIN3,SIRPA,PINK1,IQSEC2,ESAM,P2RX1,TTYH3,PKM,STARD10
GSE19888_CTRL_VS_T_CELL_MEMBRANES_ACT_MAST_CELL_DN	0.38706	0.508702	0.0635008	0.258982	1.049	133	PAIP2,MPZL3,AQP9,SKIL,TRIB1,RALBP1,PPM1D,RAB3D,MAP2K4,MCTP1,HEBP2,GPBP1,CYB5R4,TCF20,CHMP2A,NRDC,KDM5B,MBOAT1,ACTN1,GPSM2,SERTAD1,SPINT1,USP34,ZNF18,PLXNA2,MPZL2,SLC6A4,FBXO38,NOTCH1,CTDP1,AREG,CSRNP2,NLRX1,STRIP1,NCK2,KLF5,BTBD11,TRNT1,PSRC1,WIPI2,LTA4H
GSE35435_RESTING_VS_IL4_TREATED_MACROPHAGE_UP	0.387378	0.508982	0.0614364	0.25208	1.04888	175	SNN,F11R,SERTAD2,MTF1,SNX27,ADAR,YWHAB,UBE2A,MKNK2,LAT2,LPP,CDKN1A,WNK1,NOD2,AKAP13,VAMP3,RNASE6,TTLL4,TRIM38,PITPNA,PLCG2,EVI5,CSTB,XPC,IL18RAP,GOLGB1,MAX,EIF1,ATF3,MYO1F,BAK1,GAPVD1,DDX6,IL17RA,DICER1,JADE1,MAPK1IP1L,MAEA,IFI6,MX1,IPCEF1,FHL1,SOS1,SNX16,HSPBAP1,YY1AP1,KAT8
GSE37534_GW1929_VS_PIOGLITAZONE_TREATED_CD4_TCELL_PPARG1_FOXP3_TRANSDUCED_UP	0.38706	0.508702	0.0635008	0.258903	1.04868	133	STX11,OASL,APLP2,CEACAM1,AHSA1,SELL,CD86,TXNIP,IFITM3,SLC7A7,MX2,IFITM2,PPP2R2A,CCNJL,BST2,ABCC3,MIA3,APOL2,CASP1,PBX2,HLA-B,KLHL24,IFITM1,HSPB1,TRIM21,CHD4,SIK2,IFIT2,ISG20,TDRD7,ITSN1,SEMA4A,FAM53B,MAN2A2,PLCB2,CEACAM4,COPG1,MTCH1,OAS1,GMPR,OAS3,ZNF273,PSMB9,BTN3A1,MMP25,MMP14,FAM111A,ADAP1,ABTB2,TNFSF12,ACKR1
GSE15324_NAIVE_VS_ACTIVATED_ELF4_KO_CD8_TCELL_UP	0.38022	0.502095	0.0628004	0.253205	1.04831	166	CD14,NHSL2,QPCT,TREML2,RAPGEF2,ZNFX1,OSER1,KREMEN1,HEXIM1,LETM2,CREBBP,DUSP1,PTPN12,ZFAND3,HPCAL1,GTPBP1,CLCN4,MAP3K2,SIPA1L2,EVI2A,TBL1X,IP6K1,MTMR10,DDX58,RELT,NARF,DOCK8,SKI,IFIT2,SAFB,BACE1,AGTRAP,SIAH1,RAB11FIP4,RAB1B
GSE27291_6H_VS_7D_STIM_GAMMADELTA_TCELL_UP	0.399344	0.52105	0.0602484	0.253672	1.04778	159	SERPINB1,TAGLN2,RHOB,HPSE,ROPN1L,PRCP,UBE2D3,SYNM,ARHGDIB,HSPA8,IL1R1,RHOA,CDKN2D,S100A4,CCNDBP1,ANO6,TMEM59,SHISA5,SDHB,ZNF267,QSOX1,PPID,BIN2,MVP,PPP4C,IK,MSRA,OXSR1,CARHSP1,PSMB8,HEY1,SLC19A1,SERPING1,TBCK,RBM7,RFC2,TCP1,PGM2,CHTF8,KIAA0556,GPR183,EMP3
GSE3982_BCELL_VS_CENT_MEMORY_CD4_TCELL_DN	0.389908	0.511479	0.0636424	0.261619	1.04737	122	TSPAN2,LRRFIP1,CYBRD1,GABARAPL1,MBP,USP10,SYNM,POLD3,CD177,PLK3,KIF1B,ZNF467,MICAL2,DAZAP2,FAM168A,ZDHHC18,PXN,E2F3,TLK2,IL18RAP
GSE21360_NAIVE_VS_TERTIARY_MEMORY_CD8_TCELL_UP	0.389013	0.510718	0.0626618	0.255923	1.04737	151	TACC1,LASP1,MAP1LC3B,RASSF2,COTL1,SEC14L1,LCP1,MKNK2,NDRG3,FAM214B,NANS,HSPA6,TUBA4A,FAM120A,LAPTM5,DOCK2,MXD3,UBE4B,UNC119B,RRAGD,WAS,RGL2,ARPC4,NRGN,CD68,TGM3,TIMP2,CNN2,RGS14,TBC1D2,TPST1,TMOD2,CCNI,ALOX5,FHL1,CIDEB,FLII
GSE2585_CD80_HIGH_VS_LOW_MTEC_DN	0.395857	0.517611	0.063079	0.262083	1.04654	116	OSGIN2,MYL6,BAIAP2,CPM,PPBP,HIP1,DSE,COTL1,DGKG,CUX1,CD59,PLCG2,ASAP2,ARRB1,ARSB,NR2C2,CCR4,IMPDH1,DEF8,APOBR,FCGR1A,CD1D,PDLIM1,DNM3,CRADD,ATP8B4,TST,LILRA1,GRAMD1C,COL18A1,CNOT1,DHRS7B,PDGFA,EPB41L3,KLF5,AFDN
GSE17974_IL4_AND_ANTI_IL12_VS_UNTREATED_1H_ACT_CD4_TCELL_UP	0.39576	0.517611	0.0642141	0.268822	1.04652	92	SOCS3,TAGAP,NFKBIZ,NFIL3,PDE4B,MOB3A,TLR1,CNTNAP3B,BHLHE40,CDKL5,EVI2B,TRIM38,ALOX12,CTSA,TSC22D4,TTYH3,CD274,TPST1,TAL1,CD200R1,ALCAM,CD163,GPR183,C5AR2,NPHP4,GRAMD1C
GSE35825_UNTREATED_VS_IFNA_STIM_MACROPHAGE_UP	0.387486	0.508987	0.0618406	0.252727	1.04621	165	RGS2,MID1IP1,ELF2,RAB3D,CORO1C,JOSD1,SLC37A2,TTC7A,RXRA,NEDD9,RASSF3,FAM174A,PHF12,FLI1,CNPY3,SESN2,SETX,ARRB1,NT5C2,SLC45A4,SIPA1,TBC1D14,RMND5A,PREX1,MYO1F,ING2,FNBP1,INPP5D,ENTPD4,ADIPOR2,MAVS,GBA2,NBEAL2,HS1BP3,B3GNT8,PAQR7,LRRK1,DLG4,DUSP22,TMEM81,ANKRD13D,MAT2B,FADD
GSE17721_4H_VS_24H_POLYIC_BMDC_UP	0.391209	0.513008	0.0614364	0.252597	1.04605	168	FGL2,NFKBIZ,HIPK3,SERTAD2,LPCAT1,GPX3,DNAJC3,TNFRSF1A,PGK1,FKBP1A,CDA,GALNT1,HMGCR,CAPZA1,COTL1,NLRP3,CAMP,TM6SF1,KLF7,EVI2B,HBEGF,RNASE4,RILPL2,ARHGAP6,CLEC5A,TIMP2,ANKRD13A,COPA,GPSM2,GAB1,TOX4,GRAMD4,PTBP3,ACOT9,NAGK,TFEC,CLEC7A
GSE45739_NRAS_KO_VS_WT_ACD3_ACD28_STIM_CD4_TCELL_UP	0.396083	0.517766	0.0603786	0.251219	1.0453	175	CD55,DUSP6,KLF6,SLC2A3,NFKBIZ,HSPA1A,HSPA5,ZNFX1,SAMSN1,MRPS6,ACTR3,JUND,HIVEP2,PPP1R15B,STIP1,NDST1,PITPNA,RAB18,CRLF3,KPNA4,SH2B3,ETS2,NUP58,LRPAP1,RYBP,SVIL,PHF13,SDE2,ABHD3,DUSP2,TGFBR1,NETO2,ERICH1
GSE3982_EFF_MEMORY_CD4_TCELL_VS_TH2_UP	0.386878	0.508702	0.0633597	0.257492	1.0452	138	ANXA1,AGPAT4,CD44,TSC22D3,XKR8,PBXIP1,ECE1,TMEM50A,SP100,TCF20,CCPG1,KBTBD2,RCBTB2,GIGYF2,PHF24,BTG1,PAPOLG,MKRN1,BTN2A1,FBP1,NAV3,ENTPD4,KDM7A,LPIN2,SON,MSL3,AHCYL2,RAB27B,DOCK4,EZH1,LCOR,LILRA1,HERC1,LGALS8,ITGB4,ASB8,PPFIBP2,LUZP1
GSE17580_TREG_VS_TEFF_UP	0.396456	0.517977	0.0611693	0.253987	1.04459	156	SOCS3,CASP8,CPPED1,GABARAPL1,HIF1A,HNRNPC,MTX1,WLS,PCTP,SMARCD3,SAMSN1,IL1R2,ZNF281,TNFRSF1B,ZNF467,TLR1,NCF4,SLA,RILPL2,ANP32A,CCT5,RRAGD,SH3BGRL2,RAB8B,RSPH3,VCP,PLCB3,CDKN1C,KDM3B,PPIG,PHLPP1,EPHX1
GSE2585_CTEC_VS_THYMIC_DC_DN	0.409966	0.531211	0.0606404	0.257453	1.04445	135	ARRDC4,OSM,PPBP,USP4,SAMSN1,GALNT3,ADAM19,PTGES,TLR1,SEC14L1,MAPKAPK2,ZFAND3,ELL,ABCC3,GNAZ,IDH1,SMS,MBOAT7,VEGFA,TREML4,TMEM176A,RAC2,SPG21,NUDT5,NKX3-1,TRIM8,TBXAS1,ALDOA,SERPINB8,EPHX1,LY96,FHL1,WBP2
GSE20198_IL12_VS_IL12_IL18_TREATED_ACT_CD4_TCELL_UP	0.393514	0.515376	0.0603786	0.249248	1.04427	185	DUSP6,CASP8,SAT1,MAN1A1,NRBF2,PSAP,B3GNT5,STK38,KMT2E,TM6SF1,SPIDR,CRISP3,OGDH,PITPNA,GNB4,RNASE4,RAP1A,ARNTL,CRIP1,TAF12,G6PD,ZFAND5,CSNK1A1,AIM2,CRNKL1,TMEM159,TIA1,RBM22,CDC5L,DUSP2,OSTM1,OTUD5,PANK2,CARHSP1,MARK3,LYRM1,TMEM11,ATP8B4,USP31,MTM1,P2RY10,FAM50A
GSE18281_PERIMEDULLARY_CORTICAL_REGION_VS_WHOLE_CORTEX_THYMUS_UP	0.392377	0.514302	0.062249	0.255076	1.0439	151	BTG2,APLP2,PSEN1,LIMK2,FCGR2A,IRF1,CTDSPL,CFP,ARRB2,PKN2,RXRA,NCOA1,SLCO3A1,PRKCD,TLN1,MIA3,ST6GALNAC2,VCL,UBA1,ARPC4,HSPB1,HLA-C,VPS37B,RC3H2,FOXN3,GIMAP4,INTS3,TAP1,NSD1,SRSF9,DAPK2,PUM2,BPTF,TBL1XR1,KLHL21,UBAP2L,ZYX,DEDD,NUSAP1,NOTCH1,ANPEP,GRINA,MYD88,ITGB4,SECTM1,INHBB
GSE3982_BCELL_VS_TH1_DN	0.396456	0.517977	0.0611693	0.2538	1.04382	156	SLC31A1,ANXA3,DYNLT1,FLOT1,FNDC3B,RNF24,RBM47,SPP1,PLK3,BHLHE40,ATP2B4,HBEGF,CTTN,MPIG6B,RAB11A,IL18RAP,UGGT1,TAP2,ASF1B,MPP1,RNF19A,PITPNM1,RAD23B,PARD3,ATP9A,MKLN1,APOBR,TAP1,ADIPOR2,TTC26,HK3,IPCEF1,CDC123,CEBPA,ARL3
GSE25123_ROSIGLITAZONE_VS_IL4_AND_ROSIGLITAZONE_STIM_MACROPHAGE_DAY10_UP	0.392739	0.5145	0.0613026	0.252206	1.04374	167	SERPINB1,CPPED1,SNN,GPAT3,MPZL3,SKAP2,TFDP1,IL1R1,SNX10,GALNT1,EXT1,SEC14L1,ABAT,NUP214,SEC24D,MME,TPM3,GALNT14,HSBP1,QSOX1,CCT5,CYSLTR1,EVI2A
GSE24972_WT_VS_IRF8_KO_SPLEEN_FOLLICULAR_BCELL_DN	0.393839	0.515664	0.0611693	0.252185	1.04365	167	B4GALT5,PTPRC,MID1IP1,PIK3AP1,SORL1,STAU2,FUT7,CFP,ATP6V1E1,PTTG1IP,SDC3,CD300LB,TMEM184B,RNASE6,DRAM1,DOCK2,LHFPL2,TKT,SPI1,SUSD6,FOXO3,HNRNPLL,TPI1,G6PD,ERF,SEC22B,AGAP2,ASF1B,TNFAIP3,AP5B1,PRAM1,MDM2,TRIM8,CSF2RA,BTK,SNX11,SPATA13,SDHC,ZBTB44,ABR,HM13,FLII,AHCYL2,SLC11A1,MAST2,TST,NUSAP1,PLPP3,ASB8,ITGA1,SAPCD2,SHC1,LXN,PSMB9,PDGFA,HLA-DMB
GSE16385_ROSIGLITAZONE_IL4_VS_IFNG_TNF_STIM_MACROPHAGE_DN	0.403756	0.525518	0.063079	0.266943	1.04311	96	BCL2A1,IL1B,ITGA5,TRA2A,DPYD,MEFV,BST1,CDC42EP4,OGFRL1,SELP,DRAM1,LCP2,GNAQ,ALDH1A1,PAM,TEK,IL12RB2,GIMAP4,DPEP2,CRISPLD2,NR6A1,DNM3
GSE6092_UNSTIM_VS_IFNG_STIM_AND_B_BURGDORFERI_INF_ENDOTHELIAL_CELL_DN	0.402597	0.524707	0.0635008	0.268126	1.04279	88	TGFA,ANKRD22,FRAT1,THBD,RXRA,SLA2,PLPPR2,MTURN,PHOSPHO1,ENG,RBM14,MTMR10,MIB1,TMEM159,BEND7,GAA,MARK4,STARD10,NECAB2,VPS37A,ADAMTSL4,RCN3,CD163,LRP3,C2,UBN2,NTN4
GSE17721_LPS_VS_POLYIC_16H_BMDC_UP	0.394766	0.516738	0.0606404	0.250714	1.04251	170	TREM1,SRGN,BTG2,AOAH,PLXDC2,ACOX1,PDE4B,GAS7,RTN3,IGF2R,CLEC4D,BST1,PPP4R2,SLC7A7,LCP1,PPP2R3C,RNF141,HEXB,ANP32A,IDH1,MYO5A,RAC2,ARFGEF1,HCLS1,UPF2,IFNAR2,TGFBI,CYTH3,OSBPL2,NCF1
GSE29164_DAY3_VS_DAY7_UNTREATED_MELANOMA_UP	0.406147	0.527807	0.0596037	0.252756	1.04227	158	RAB11FIP1,BTG2,BCL6,LPGAT1,ZNF230,PRUNE1,MTF1,DSE,PRKCB,STAT3,MPEG1,CR1,PELI3,LAMTOR5,COTL1,MAPK1,NCF4,FCHO2,WNK1,REEP5,SIGLEC5,PDK3,TMEM127,IER2,S1PR4,GNG11,HIF1AN,WDFY4,PGS1,DUSP2,EPB41,CD1D,IGF2BP3,ANKRD44,EGLN2,RGP1,KAT8,ALCAM,IL10RA,ORAI3,KMT2D,BRD3,ARHGAP24,AKT1
GSE32423_IL7_VS_IL4_MEMORY_CD8_TCELL_DN	0.403315	0.525155	0.0602484	0.253128	1.04192	157	MCL1,NFIL3,G0S2,GLIPR2,APMAP,TMEM140,PLBD1,PLP2,ELF1,TRIM27,ZMAT2,LCP1,NUMB,DENND5A,GABARAPL2,NDST1,RNPEP,METTL9,CLU,PSMB3,ATG9A,COPA,TNFAIP3,RBMS1,JAK3,PSME1,TMEM40,AGTRAP,NFYC,PFKM,RAB13,HSPD1,TMEM104,MTIF3,BATF3,STAMBP,DBNL
GSE40277_EOS_AND_LEF1_TRANSDUCED_VS_GATA1_AND_SATB1_TRANSDUCED_CD4_TCELL_DN	0.398259	0.519914	0.0601186	0.250532	1.04158	174	LMNB1,B4GALT5,QPCT,ALOX5AP,TMCC3,TMEM164,STK4,ITGB3,LYN,MCTP2,GALNT7,SLCO3A1,CLIP1,NUP50,TOR1AIP2,HPCAL1,TUBA4A,EVI2B,RCBTB2,METTL9,ITGB5,RFLNB,CAMKK2,EVI2A,GMFG,NRGN,SGMS1,NAB1,DDX58,MSRA,ASF1B,HAUS4,LGALSL,PDLIM1,SYNE2,RAB11FIP4,PRMT5,SEMA4A,ENC1,MAN2A2
GSE20500_CTRL_VS_RARA_ANTAGONIST_TREATED_CD4_TCELL_UP	0.407119	0.528647	0.0601186	0.253342	1.04034	154	TPPP,CLIC1,PACSIN2,RALBP1,CORO1C,JUND,HMGCR,NDE1,UBC,MKNK2,HNRNPK,TMEM184B,BTNL3,CEP170,SMS,FOXO3,AFF1,BIN2,GNB2,PAK2,SELPLG,MICB,DCP2,AHCTF1,MYO1F,GPSM2,LMO2,P2RX1,CNN2,RGS14,KDM3B,CEACAM3,KMT5A,RHOT1,LCN2,COL9A3,MTRF1L
GSE5589_UNSTIM_VS_45MIN_LPS_STIM_MACROPHAGE_DN	0.407119	0.528647	0.0601186	0.253593	1.04005	153	MEGF9,NOP10,UBAP1,QKI,RTN3,EIF4G3,EIF4EBP2,NUP214,OAZ2,BHLHE40,PDCD4,GDE1,PRR13,ABHD4,TP53INP1,TBL1X,WDR26,KLHL24,TALDO1,GMFG,SIPA1,UPF2,DOCK5,RNF185,ING2,ALDOA,PRRC2A,PAN3,UBAP2L,MAN2A2,AHCYL2,HNRNPA2B1,CITED2,DCTN2,ZSWIM4,SSH1,GRINA,EPHB1,SKP1,RDH10,SLC35A2,MFAP3,CD82,IER5,CNBP,ANAPC13,TMEM131,LEAP2,NEDD8,ANKUB1,ACO1,KIAA0100,STT3A,FRYL
GSE7764_NKCELL_VS_SPLENOCYTE_UP	0.398463	0.520041	0.0605093	0.25117	1.03977	165	CHSY1,PLSCR1,KLF6,FOSL2,MPP7,METRNL,APMAP,CAB39,SMARCD3,IL18R1,STXBP5,IQGAP2,ZMAT2,ARHGAP9,ARFIP1,SEC24D,GAB2,TCF20,ANKRD50,ARSB,GRK5,CCR2,IL18RAP,PTPRE,PHF13,PREX1,VSIR,TNFSF14,TSHZ3,LGALSL,AGTRAP,PIK3CB,MMD,STXBP2,SEMA4A,MAPRE2,ELOVL7,ATP8B4,RAB27B,RAP1GAP2,MON1B,SNX18,PKP4,CASP9,SNX33,UBASH3B,CHPT1,TIRAP,BMPR2,NCK2,ITGAX,GAB3,BTBD11,AFDN,BAIAP3,PIM1
GSE40274_FOXP3_VS_FOXP3_AND_PBX1_TRANSDUCED_ACTIVATED_CD4_TCELL_DN	0.399561	0.521055	0.0603786	0.250703	1.03946	169	FOSL2,BCL3,CYBRD1,ABCA1,ABCG1,MAN1A1,BASP1,IGF2R,REL,PCNX1,IL1R2,LETM2,IFITM3,IFITM2,SPECC1,AVPI1,RAB3IP,PLEKHO1,ETS2,GOLGB1,TP53BP1,YPEL3,DAPK1,ARID5A,STAT5B,ATP9A,TTYH3,NCF1,DGAT2,SKI,ATXN2,SRCAP,MX1,AGTPBP1,RASA2,AHCYL2,TNFSF8,RNF213,SLC44A1,ACSS2,PKP4,SECTM1,BIRC2,IFI44L,CHPT1,AP1M2
GSE32986_UNSTIM_VS_GMCSF_STIM_DC_DN	0.399561	0.521055	0.0603786	0.250544	1.0388	169	DNAJB5,OSGIN2,B4GALT5,OASL,RHOB,TOP1,TJP2,S100A6,IL1RN,SERPINB2,FNDC3A,PNRC1,PPP2R2A,MAPRE1,DIAPH1,MSN,GNB4,PLEKHO2,TLR5,VCL,SDE2,ACTN1,PARP9,DNAJA2,ASAP1,PSME1,PRDM2,SERTAD1,EPS15L1,GRAMD1A,MAPK1IP1L,ISG20,JMJD6,ZCCHC2,SERINC2,CASS4,TGFB1,GRAMD1B,RELA,FBRS,FILIP1L,GRHL1,LTF,KDM1B
