## Supplementary Table S4 for "RNA sequencing of whole blood defines the signature of high intensity exercise at altitude in elite speed skaters" (part 6 of 6)

### Sheet: fgsea_C7_all (continued)
pathway	pval	padj	log2err	ES	NES	size	leadingEdge
GSE28237_FOLLICULAR_VS_LATE_GC_BCELL_UP	0.405034	0.52668	0.0617054	0.259127	1.03879	125	MFSD14B,TRIB1,RGS18,MCTP1,TREML1,FAR1,BAZ2B,FGR,NDRG1,TLR1,CHST15,UBXN7,GNS,RNASE6,ZNF638,ATG2A,MYLK,IST1,IGSF23,ARFGEF1,RLF,KDM5A,ZBED6,ATOH8,AVL9,TTC26,ATP6V0A1,VIL1,ARL15,DCUN1D1,DAPP1,HERC1,ZBP1
GSE13522_CTRL_VS_T_CRUZI_G_STRAIN_INF_SKIN_DN	0.408451	0.530153	0.0625237	0.265793	1.03861	96	RAB27A,ANXA1,GNG2,RGS18,MBD2,CPEB2,LPCAT3,LAPTM5,SERINC3,PADI4,PRKAR2A,E2F3,WAS,UBE2L3,SF3A1,MCOLN1,CLEC1A,GALNT10,ARAP1,COQ2,SEMA4D
GSE40666_UNTREATED_VS_IFNA_STIM_EFFECTOR_CD8_TCELL_90MIN_DN	0.413868	0.534375	0.0580984	0.248216	1.03765	182	RAB31,ARHGDIB,PAK1,CREB5,ADAM17,NCF2,PCTP,STXBP5,CTBP2,GLIPR1,ARHGAP9,THBD,NLRP3,ABHD16A,ARFIP1,SLA,S100A4,TPM3,NAIP,PTGS1,GMFG,HCLS1,IER2,RASSF5,MSRA,TSHZ3,DUSP2,SYAP1,NARF,SERTAD1,SKI,MYCBP,PROS1,JADE1,VCP,JMJD6
GSE22025_UNTREATED_VS_PROGESTERONE_TREATED_CD4_TCELL_UP	0.414302	0.534696	0.0602484	0.256167	1.0376	133	ADGRE5,HIF1A,IRF1,PAPSS2,BST1,SERPINB2,CARD8,GBP2,BST2,IFI16,VAMP3,ST20,PTK2B,CLEC2B,HSDL2,PIM2,LYST,PAM,HSPB1,BTN2A1,PADI2,GTF2B,PSMB8,MDM2,ISG20,SERPINB8,IPCEF1,COPS5,CCDC28A,CD163,ATP6V1C1,XAF1,TRAPPC3,JAK2,HLA-DMB,GLI1,FMO5,SLC12A4,NLRP1,CST3,APOBEC3B,CDC14B,CDC42EP1,PRKD2,PLD3,PHACTR1,PIGA,SOGA1,IFIH1,NEDD4,PHACTR2
GSE41867_DAY6_VS_DAY15_LCMV_ARMSTRONG_EFFECTOR_CD8_TCELL_DN	0.410853	0.531936	0.059476	0.252275	1.03755	156	RAB27A,FKBP4,METRNL,RTN3,ZBTB7B,IQGAP2,MBD2,NPEPPS,RAB8A,WNK1,RAB5B,AHNAK,RNASE6,CNPY3,VPS4B,WIPF2,PPM1B,PINK1,BTBD10,DNAJA2,PLEK,STAG1,MAP2K1,KCTD20,GNG5,NR1H2,PUM2,PPIG,VPS37A,MAP7D1,CACYBP,PAQR7,PLCB2,TNRC18,TM2D3,MOK,GPR183,BTN3A2,SCAF8,HSP90B1,PKNOX1,RNF181,MFAP3,CTR9,PALM,LSM14A,IWS1
GSE40277_EOS_AND_LEF1_TRANSDUCED_VS_CTRL_CD4_TCELL_DN	0.413943	0.534375	0.0583453	0.248901	1.03742	180	RAB31,LITAF,ECT2,HSPA5,LBR,TJP2,ADAM19,ACTR2,S100A6,LYN,TLE4,SLC22A15,MCTP2,EIF4EBP2,CHST15,BHLHE40,SYTL3,MAPRE1,TYROBP,EVI2B,RAP1A,ATF6,RRP12,METTL9,PIK3CG,ZDHHC18,NUP58,EVI2A,CCR2,SVIL,ACVR1B,RASSF5,RAB32,TMEM159,TSHZ3,APOBR,MAFG,ARAP3,IPCEF1,MMD,TRPM6,CDKN2B,MAN2A2,GFOD2
GSE5099_UNSTIM_VS_MCSF_TREATED_MONOCYTE_DAY3_UP	0.410853	0.531936	0.059476	0.25224	1.03741	156	RABGAP1L,ALOX5AP,YPEL5,FNDC3B,PJA2,ITCH,IL6R,RHOA,LETM2,MCTP2,HBP1,WTAP,DEGS1,RNASE6,TRIQK,RAB5C,GMPR2,MBOAT7,USP8,EIF1,POLR2J,BTBD10,MPP1,LMO2,OSTM1,ITSN2,MAPK1IP1L,CCDC174,TEP1,PLXNA2,CD200R1,GDI2,EFCAB2,SNW1,STK3,CNIH4
GSE36078_WT_VS_IL1R_KO_LUNG_DC_AFTER_AD5_INF_DN	0.409338	0.530962	0.0587186	0.249247	1.03734	172	TAGAP,LITAF,MSRB2,MCL1,CTSS,SNN,HIF1A,ATP6AP2,PDE4B,PPTC7,PRKCB,RAB20,AFTPH,ACSL3,EXT1,CDC42EP4,ATP6V1D,RAB3IP,RFLNB,PPP1CB,TRIP12,OSBPL9,TIMP2,UBQLN2,ACTN1,CYTH3,MPP1,ASAP1,RNF19A,SMPDL3A,ZNF24,BMP2K,EPHX1,DUSP10,MMD,GRHL1,IGF1R,DECR1,GLTP,PHF2,ING1
GSE40274_CTRL_VS_FOXP3_AND_SATB1_TRANSDUCED_ACTIVATED_CD4_TCELL_UP	0.403352	0.525155	0.0607719	0.253294	1.03728	150	PRRG4,ATP2B1,CFLAR,MPP7,NFIL3,NMI,SRPK1,ZNFX1,VAPA,WTAP,SMPDL3B,SYTL3,HNRNPK,KLHL2,SBF2,ST3GAL4,PSME3,CSNK1D,SEC23B,NAB1,CCR4,HSPB1,RAB8B,ZRANB1,TRIM21,FRMD4B,MYO1F,MARCKS,GIMAP4,DGAT2,MX1,MFSD14A,ATP10D,SLC15A2,GRHL1,XRN2,HK2,RASGEF1B,RBBP8,SKP1,GPR183,INO80C,SSU72,PSMC4,ITGB1,MMADHC
GSE27786_CD4_TCELL_VS_ERYTHTROBLAST_DN	0.411765	0.532692	0.0613026	0.259773	1.037	117	ARRDC4,MINDY1,KBTBD7,AQP9,GAS7,PPM1D,VCAN,SERTAD3,USP32,LRRK2,SPIDR,OGDH,TRIM69,ATG2A,ARRB1,KIF27,CHST11,ST3GAL2,RNF19A,NAV3,SIK2,RNF11,TMOD2,MPZL2,PFKM,CNIH4,KIF23,XK,WIPI1,DNAJB4,HS6ST1,TMEM183A,WIPI2,USP21,MEMO1,DNM1,DOC2B,KPNA2,CEP128
GSE10422_WT_VS_BAFF_TRANSGENIC_LN_BCELL_UP	0.413793	0.534375	0.0593488	0.252687	1.03634	153	VIM,LIMK2,PDZD8,TLE3,RAB3D,PDE4D,ZBTB34,STAU2,SCPEP1,FRY,CSGALNACT2,AOC2,FKBP15,CASC3,MTMR3,TPM3,REEP5,GNB4,IST1,UBA1,OSBPL11,GTDC1,SYNJ1,ZRANB1,CAPN1,RBM22,TBC1D10B,JAK1,OTUD5,KIF1C,ALPK1
GSE9650_GP33_VS_GP276_LCMV_SPECIFIC_EXHAUSTED_CD8_TCELL_UP	0.404844	0.526676	0.0621124	0.260161	1.03589	112	ANXA3,BCL3,S100A8,FSTL1,PTPRJ,ZNF467,COTL1,SELP,PTPN12,TLN1,TYROBP,LRP10,ATG2A,SF3A1,PAM,TGM3,FOXO4,NDUFA1,ARID3B,INPPL1,STIM1,FHL1,SERPING1,SLC15A2,SLC11A1,ENTPD7,TGM2,MEOX1,AFF4,DOCK7,CANX,PLA2G4A,KLF5,PDLIM7
GSE43955_TH0_VS_TGFB_IL6_TH17_ACT_CD4_TCELL_10H_DN	0.409195	0.530919	0.0614364	0.257596	1.03576	128	HLX,ANGPT1,CXCR2,ADM,SKAP2,DUSP16,EXTL3,CDKN2D,IL1RN,PPP4R2,NDRG1,GBP2,MAP3K1,NCOR1,HAL,SELP,DIAPH1,PHF12,CEBPD,HLA-E,LEFTY1,RAC2,XRCC5,ARG1,GBP4,IL17RA
GSE25085_FETAL_LIVER_VS_FETAL_BM_SP4_THYMIC_IMPLANT_UP	0.40973	0.531046	0.0584693	0.247214	1.03575	185	SLC31A2,SLC2A3,GNG2,SKIL,RGS18,HMGCR,SH3KBP1,ANG,KIAA0319L,SLA,NANS,FKBP15,EVI2B,NADK,LCP2,USP15,SDHB,ARHGAP30,RIT1,PHKB,HNRNPLL,TP53INP1,PIK3R5,PIM2,FXR1,USP22,G6PD,PPP1R11,STAM,CYP4F3,NUDT5,MPP1,EPS15L1,POLB,AP1S2,ARHGEF6,PPP1R21,HERPUD1,UBAP2L
GSE5589_IL6_KO_VS_IL10_KO_LPS_AND_IL6_STIM_MACROPHAGE_45MIN_UP	0.409586	0.531001	0.0588438	0.249124	1.03572	173	LMNB1,AOAH,PIK3AP1,SKIL,GPX3,PXK,HOMER3,TFDP1,SNX2,PELI1,NFE2L2,LYN,MAP3K5,EIF4EBP2,UBN1,ELMO1,BST2,HECA,UBE2L6,SH3BP5L,CYSLTR1,FURIN,UBE2L3,KNSTRN,TBC1D14,TRIM21,SAMD4A,FAM107B,STK35,ARID3B,OSBPL1A,PRPSAP1,SRBD1,TMED8,PFKM,ATP8B4,CRYBG3,PACS1,P2RY12,MTCH1
GSE2405_0H_VS_12H_A_PHAGOCYTOPHILUM_STIM_NEUTROPHIL_UP	0.411765	0.532692	0.0585938	0.24862	1.03558	178	GNG2,TREML2,OASL,NR4A1,GLIPR2,ITGB3,IGF2R,SELL,IL6R,TNFRSF1B,TGFBR2,ARRB2,ZNF467,TLR1,COTL1,GRK6,TSPAN9,GM2A,PPP1R18,EHD3,QSOX1,CARD6,RFLNB,HLA-B,STK24,SGMS1,S1PR4,ST3GAL2,DDX58,VSIR,ASAP1,CNN2,JAK3,GALNT10,IFIT3,TAP1,ATP1B3,CAST,ITGB2,EPHX1,CD200R1,MAP3K3,SEMA4A,ENC1,DAP,KLF2,RIN3,FRMD8,CAPG,NFKB1,FOXO1,RGS19,TAPBP,MYD88,PARP14,RGS1,XAF1
GSE20727_CTRL_VS_DNFB_ALLERGEN_TREATED_DC_DN	0.403846	0.525518	0.0613026	0.25512	1.03557	138	ABCG1,USP4,PGM1,PPTC7,TRIM27,SERTAD3,TGFBR2,EXT1,SYTL3,ANKRD50,IRAK3,RBM4,RILPL1,NF1,CRKL,VEGFA,GRK5,PPP1CB,TBL1X,PLB1,ASAH1,HSPB1,UBXN10,MOB1A,RSPH3,HSD17B4,GDAP2,CLPB,RAB11FIP4
GSE7852_LN_VS_THYMUS_TCONV_DN	0.409586	0.531001	0.0588438	0.249076	1.03552	173	KLF10,PRKAR1A,ECT2,ALOX5AP,EIF4E3,IQGAP1,RAB3D,FRAT2,VCAN,STX3,PDE5A,TXN,NDRG1,SCPEP1,WTAP,CHST15,HAL,ZBTB18,RNASE6,CBX1,FAM102B,VCL,CAP1,SIPA1,PRKAR2B,MIS18BP1,ASF1B,MARCKS,SAFB,IGF2BP3,CIR1,LIG4,RAP1GAP2,NUSAP1,CNIH4,ITPR2,RB1,DBNL,IRGQ,NTN4
GSE40273_XBP1_KO_VS_WT_TREG_UP	0.408497	0.530153	0.0589694	0.248788	1.03549	176	ANTXR2,TREML2,OASL,GABARAPL1,GPAT3,BCL6,WLS,CAB39,NDUFB3,RGS18,PPM1D,SELL,PCTP,SPAG9,LPCAT2,ZNF143,CD53,REEP5,PPM1A,PRPF18,C1GALT1,NINJ1,ZRANB1,IFNAR2,CYTH3,TCN2,EXOC8,JADE1,GGH,CIR1,STK26,GBE1,GRAP2,ELOVL7,DHX40,METTL22,AKAP12,ALCAM,TNFAIP8L2,IL10RA,TRAPPC1,BMF,TWSG1,ABHD13,MYO7A,UGP2,IRF7,NCK2,UBE2F,HYPK,GOLPH3L,PSMC1,SPAST,GCH1,EIF2AK4,DUSP4,UBE2J2,INPP1,CA2,PRPF38A,SMAD1,WSB2,CRY1
GSE17721_0.5H_VS_8H_PAM3CSK4_BMDC_UP	0.405876	0.527595	0.0592219	0.249038	1.03537	174	SERPINB1,NFIL3,BASP1,HNRNPC,MAK,KLF4,AHSA1,PAPSS2,CSF2RB,RPN1,TSEN34,PRKDC,MICAL2,PGLYRP1,PTTG1IP,SDC3,ATP6V1D,MFAP1,SERINC3,EVI5,ARNTL,SH3BP5L,DNAJC5,TOB1,TALDO1,HLA-E,MEF2D,MBOAT1,TOM1,TIMP2,BAK1,HAUS4,FNBP1,YIPF1,LRP1,INPP5D,NIT1,ATP11B,SMAD4,CD93,SDHC,BIN3,DAP,ZYX,DECR1,ARL3,TNS1,INPP5A,FFAR2,SLC12A7,EHD4,MAP3K11,KLF13,HSP90B1,TMA7,PGLS,SMAP2,EMC3,GNG10,SCARB2
GSE17721_CTRL_VS_POLYIC_6H_BMDC_UP	0.414502	0.534773	0.0579755	0.247071	1.03518	186	CLIC1,RNF149,IVNS1ABP,UBAP1,PDXK,ARHGDIB,FRAT2,NFAM1,PGD,IQSEC1,CAPZA1,USP3,OAZ2,MKNK2,WASF2,NDST1,LAMTOR3,PSENEN,RAP1A,EVI5,ARRB1,CCT5,HNRNPU,XPC,TALDO1,IER2,SUPT20H,SPG21,MCOLN1,ASF1B,FAM91A1,NEU1,GALNS,ARPC1A,NAGK,ALDOA,PARVG,CCNI,MMD,TAX1BP3,NDUFA2,LYSMD3,HEBP1,BCAP31,FFAR2,SKP1,ATP6V1C1,SLC26A6,SCAF8,SRF,BSG,RABIF,TLE2,TTI1,EMC2
GSE16450_IMMATURE_VS_MATURE_NEURON_CELL_LINE_12H_IFNA_STIM_DN	0.414581	0.534773	0.0582216	0.248763	1.03437	171	BCL2A1,TAGAP,RGS2,CFLAR,CASP4,SAT1,SDF2,ATXN1,CEBPB,SH3KBP1,CHST15,BHLHE40,ZFAND3,CDKN1A,SIK3,CHORDC1,SOS2,ATP6V1D,B3GNT2,CKLF,BCL10,GOLGB1,NAB1,KIAA1109,ACTN1,RNF19A,EPS15L1,RBM5,GADD45B,ZBTB21,COQ10B,ATP8B4,TMEM167A,ZNF322,TNFSF8,PDLIM5,RER1,SF3B4,MYD88,RBBP8
GSE10325_CD4_TCELL_VS_BCELL_DN	0.412595	0.533058	0.0583453	0.248476	1.03413	172	RUBCNL,KIAA0040,BASP1,CDK14,SKAP2,PRKCB,SIPA1L1,ADAM19,SH2B2,ENTPD1,LYN,IFNGR2,SCPEP1,SLC7A7,CHST15,LAT2,GM2A,FCGR2B,RNF141,DNMBP,RNASE6,EHD3,PLCG2,LHFPL2,JUN,SP140,AIM2,CLIP2,GSE1,STX7,LMO2,MARCKS,TBC1D5,CD1D,SYK,BTK,PDLIM1,DDAH2,ALOX5,HHEX,ATP10D,TUBB6,B4GALT1
KAECH_DAY8_EFF_VS_DAY15_EFF_CD8_TCELL_UP	0.418831	0.538971	0.0574877	0.247074	1.03356	183	LMNB1,TAGLN2,NFE2,HMGB2,CTNNA1,ARHGDIB,HTATIP2,CORO1C,PLP2,RPN1,TXN,GYG1,SH2D2A,MBD2,LAMTOR5,USP3,PGLYRP1,NANS,REEP5,GLRX,RAC2,G6PD,ASF1B,LAMTOR1,ACOT9,UBL5,MYCBP,LDHA,GGH,ALDOA,PRELID1,HM13,DAP,NUSAP1,HK2,WDR1,F2RL3,SSR1,ADAM8,NDUFB6,PPP2R5C,LXN,IGBP1
GSE12003_4D_VS_8D_CULTURE_BM_PROGENITOR_DN	0.412587	0.533058	0.0617054	0.26324	1.03354	99	KCNE3,SLC37A2,TMF1,SDCCAG8,RAB1A,MIER1,CYSLTR2,SLK,AKAP13,CHD2,SNRK,KLF7,TAOK1,NFAT5,SGMS1,RTN4,RB1CC1,DEF8,PDS5B,GGH,DAPP1,ITPR2,ANKRD13D,XRRA1,FBXW7,NCK2,RNF168,PUS10,CHIC2,CDC14B,LACTB,HELB,BEST1,CDADC1,FAM156A,CTSK,RANBP9,GMNN,SOCS6,RNF182
GSE2770_UNTREATED_VS_ACT_CD4_TCELL_48H_DN	0.418736	0.538971	0.059476	0.253598	1.03279	145	BCL2A1,CSRNP1,TIMP1,BCL6,RNF169,DCUN1D3,PDE4D,STAT3,TNFSF4,ZSWIM6,ARFIP1,TOR1B,ETV6,CMTM1,KLF7,SOS2,SHISA5,RAP1A,SPI1,JUN,VEGFA,CYSLTR1,LYST,IFITM1,ATF3,CYTH3,PSTPIP1,VRK3,IFIT2,RASA2,LYRM1,ZNF322,CAPG,RUBCN,GALM,INPP5A,ADAM8,NFE2L1,RBBP9,CYB5R1,TTC32,PHLDA1,ZNF222,MIB2,MSL2,ZNF8,HDAC4,NTNG2
GSE13522_CTRL_VS_T_CRUZI_G_STRAIN_INF_SKIN_UP	0.423542	0.542027	0.0577309	0.25023	1.03273	162	ATP2B1,ANTXR2,GABARAPL1,MTHFS,GLIPR2,PCTP,DUSP16,ANXA5,ENTPD1,EXT1,SLC22A15,MBD2,NDRG1,SLA,AHNAK,LCP2,STK38L,MXD3,ACSL1,HNRNPLL,RRAGD,TMEM154,PAM,IER2,SEC22B,CDC5L,SMPDL3A,GBP4,PROS1,CDKN1C,HEY1,MAPKAPK3,LSM10,EPHX1,RBM8A,TMEM11,CAPG,KDM1B,PLAGL1
GSE3982_EOSINOPHIL_VS_BASOPHIL_DN	0.415033	0.535214	0.0582216	0.247973	1.0321	176	FCER1G,MAP4K4,CTNNA1,ACOX1,SPTLC2,DPYD,MAP2K4,PPP2R5A,AVIL,EXT1,STK38,NDRG1,NCOR1,LAT2,APOBEC3A,KIDINS220,FLI1,ZFYVE16,NRDC,UBE4B,NF1,CEP63,IK,DDX58,EPAS1,GSE1,PBX1,GRB10,JAK1,TUBB4B,PIKFYVE,APOL1,KDM7A,PEF1,TPST1,PCF11,MMD,MILR1,ABCC5,KANSL1L,ING1,SEMA3C,PALLD,COX6B1,HNMT,VPS13B,CANX,EMC2,HADHB,INTS8
GSE15324_NAIVE_VS_ACTIVATED_CD8_TCELL_DN	0.416942	0.537249	0.0584693	0.250281	1.0319	161	BCL3,PLXDC2,CD44,GAS2L1,MFSD14B,PRUNE1,GLA,TMEM164,REL,STEAP4,SLC37A3,GRN,SMPDL3B,PPP2R3C,SMIM3,DENND5A,SLC6A6,IER3,GDE1,RPGR,ITGA2B,MBOAT2,HDGF,NEK6,NINJ1,DAPK1,ZBED6,ACVR1
GSE11864_CSF1_VS_CSF1_PAM3CYS_IN_MAC_DN	0.415919	0.536216	0.059476	0.253051	1.03186	144	LMNB1,FOSL2,MTHFS,RAB21,HLX,SDF2,PIK3AP1,ACSL4,TRA2A,GLA,TFDP1,LYN,MAPKAPK2,PTPN12,HIVEP1,GBP1,CHORDC1,SESN2,ASAP2,PLEKHO2,PSME3,TBC1D1
GSE15930_NAIVE_VS_72H_IN_VITRO_STIM_IL12_CD8_TCELL_UP	0.418042	0.538382	0.0583453	0.249258	1.03154	167	FOSB,ABCG1,MYL6,AKIRIN1,BRWD3,KLF4,C5AR1,PAPSS2,ADGRG3,PSAP,TLE4,ARF3,FRAT1,CHMP3,TOR1AIP2,SPR,TCF20,EIF2AK2,PITPNA,N4BP1,CANT1,SH2B3,RFLNB,RAB33B,TIMP2,DNAJA2,NCOA3,TCN2,ATP9A,CREG1,CD1D,ARID3B,SIAH1,MX1,NFYC,TRAFD1,MAP3K3,KLHL21,KLF2,AZI2,BSDC1,NECAP1,TNNC2,SLFN12,FGD3,HGF
GSE34156_NOD2_LIGAND_VS_NOD2_AND_TLR1_TLR2_LIGAND_24H_TREATED_MONOCYTE_UP	0.418033	0.538382	0.0613026	0.263646	1.03105	95	CPD,MAP2K4,ANXA5,TMEM50A,LCP1,SP1,SIK3,BAZ2A,SERINC3,PIK3CG,MYLK,FXR1,TOB1,MARK2,BEND7,DAAM2,AGO3,SEMA4A,COPG1,GNMT,ALAS1,SUMO2,PNPLA8,PTEN,ZBTB37,CLTB,TRAF6,ZNF250,DYM,LRP12,RNF6,B3GALT2,ATP6V1G1,AHCYL1,RANBP10,GPD2,SPATS2L,ZNF324,NR1H3
GSE2128_CTRL_VS_MIMETOPE_NEGATIVE_SELECTION_DP_THYMOCYTE_C57BL6_DN	0.425906	0.544131	0.0573667	0.25002	1.031	158	SLC31A2,ANXA1,CDC26,APAF1,MAP4K4,LIMK2,RNF145,CDK14,SKAP2,SELL,TJP2,SIPA1L1,TOR1B,TTLL4,PARD6A,PIK3CG,HLA-B,PPT1,NEK6,MBOAT1,SUPT20H,CMTM7,FNBP1,ESAM,DUSP2,ARID4A,MFSD14A,SEMA4A,AKNA,HERC3,SNX3,GLTP,PACS1,ANPEP,SF3B4,SLC44A1,SIRT7,PPFIBP2,PSMB9,DBN1,TMEM70,CYB5R1,AGPAT3
GSE13547_CTRL_VS_ANTI_IGM_STIM_BCELL_12H_UP	0.423034	0.541965	0.0580984	0.250663	1.03092	156	MYADM,LMNB1,ECT2,VIM,HMGB2,ARHGAP19,USP4,HIP1,TFDP1,ITGAM,NDE1,REEP5,MYO5A,PLEKHO1,CRIP1,GNAI2,IFITM1,CTSD,MIS18BP1,LSP1,ASF1B,HDLBP,SLC44A2
GSE10239_MEMORY_VS_KLRG1HIGH_EFF_CD8_TCELL_UP	0.425968	0.544131	0.0590955	0.25486	1.03062	131	RAB11FIP1,TREML2,PHF21A,FLOT1,TCP11L2,TNFRSF1A,TXNIP,COTL1,UBN1,NDRG3,CD53,IL10RB,CARD6,DENND1A,PLEKHM3,AGPAT1,RPS6KA1,PSME1,GIMAP4,GPBP1L1,APOBR,FCGR1A,RNF166,SYNE2,SON,ALOX5,SDHC,TRPM6,DNASE1L2,RASL11A,RAB37,PAQR7,ITPR2,NSFL1C,STAMBP,DACH1,GPANK1,NFE2L1
KAECH_NAIVE_VS_DAY8_EFF_CD8_TCELL_UP	0.42316	0.541965	0.057006	0.245879	1.03019	186	DUSP6,RABGAP1L,P4HA1,CFLAR,CTSS,ABCG1,HSD17B11,WLS,PPTC7,SELL,IL6R,ZFP36,PELI1,RNF141,CLIP1,MIA3,CRLF3,SIPA1L2,EVI5,RAB3IP,METTL9,SSBP2,PISD,ARRB1,ETS2,RFLNB,PARP8,XPC,ZYG11B,RERE,CYTH3,TIA1,MARCKS,CLK4,SKI,KCTD12,ARID3B,SRCAP,EPHX1,ABCC5,IGF1R,MYCBP2,FRMD8,PTOV1,TLR6,NOTCH1,TAPBP,SLC44A1
GSE12845_PRE_GC_VS_DARKZONE_GC_TONSIL_BCELL_DN	0.41939	0.539263	0.0577309	0.247415	1.02977	176	DNAJB6,QPCT,ALOX5AP,RALBP1,ACTR2,RAD21,ERP44,ALDH2,CDK19,TANK,MME,REEP5,WAPL,DCTN4,RBM39,NF1,SUSD6,TBC1D1,TOR1A,ARFGEF1,CLTC,OSBPL11,RERE,POLR2J,STAT5B,STX7,YIPF1,RNF103,PEF1,ARPC1A,MAP3K7CL,BLOC1S1,TRAFD1,DAP,FAS,CORO1B,FAM32A,UBE4A,RBM6,MON1B,SEC62,RER1,MOK,COX6B1,KLC1,TRAK1,C5AR2,MED20,UGP2,KIF2A,ST13,UBR5,WEE1,LARP7,C1GALT1C1,BCL2L2
GSE29618_PRE_VS_DAY7_POST_TIV_FLU_VACCINE_PDC_UP	0.418981	0.539022	0.0606404	0.258201	1.02958	115	TPPP3,GPX3,JAG1,RAB20,PLOD1,TUBB1,THBD,USP3,ZNF143,AOC2,KLHL2,ADAMTS2,MED12,FAM131A,LRPAP1,MCOLN1,TBK1,P2RX1,SIK2,NR1H2,WWC3,DHX8,SLC19A1,ARAP3,LCN2
GSE41867_DAY6_VS_DAY15_LCMV_CLONE13_EFFECTOR_CD8_TCELL_UP	0.418301	0.538573	0.0665892	0.293939	1.02939	45	SPAG9,MCTP2,MTPN,SELP,ABLIM3,VMO1,PLB1,AQP10,NR6A1,ANKRD17,ELOVL7,PIM3,OPRL1,GP1BB,GRAMD1C,PALM,CLTCL1,HRK,FCGR1B
GSE17721_0.5H_VS_12H_PAM3CSK4_BMDC_UP	0.41978	0.539424	0.0580984	0.248554	1.02931	168	SERPINB1,KLF6,ABCG1,HNRNPC,TLR4,DNAJC3,ZFP36L1,PAPSS2,IRF2,S100A6,TGFBR2,MICAL2,CUX1,SBF2,EVI5,IDH1,KIAA0513,DNAJC5,TOB1,ZDHHC7,TALDO1,ARID5A,TIMP2,HAUS4,FNBP1,OSBPL2,DOCK8,MLF2,SDHC,TEP1,GGCX,MYO9B,DECR1,SLC9A8,RFC2,PDLIM5,CLEC4A,TNS1,HNRNPF,IL16,FFAR2,EHD4,KLF13,SPNS2,IGBP1
GSE19401_PAM2CSK4_VS_RETINOIC_ACID_AND_PAM2CSK4_STIM_FOLLICULAR_DC_DN	0.430283	0.548349	0.05653	0.246903	1.02909	180	QKI,HOMER3,CTSZ,IFI30,CD86,TFDP1,IQSEC1,ENTPD1,IQGAP2,NQO2,ADAR,GRN,FGR,FNDC3A,NCF4,GM2A,FKBP15,LHFPL2,LGALS9,ITGB5,CRIP1,TBC1D1,ST6GALNAC2,ASAH1,CTSD,TIMP2,FBP1,FRMD4B,MPP1,OSBPL2,GRAMD4,FAM13A,OSBPL1A,CDKN1C,BLOC1S1,RNF10,GBA,BMP2K,KLHL18,FAM53B,CEBPA,MAN2A2,DECR1,CSF3R,MGAT1,CD151,CD163,PLCB2,CFD
GSE17721_12H_VS_24H_LPS_BMDC_DN	0.432286	0.550182	0.0560596	0.246234	1.0287	181	BTG2,IVNS1ABP,HNRNPC,PAK1,ACOX1,NCF2,TRIM27,HEXIM1,MSRB1,MAPK14,CHST15,SEC11A,HEXB,TRIM69,SIGLEC7,OAZ1,HDGF,TP53INP1,XPC,TMEM33,SH3BGRL2,CAT,STK24,CD68,YPEL3,HLA-C,OSBPL9,UBXN10,GPSM3,FTL,ERO1B,OPLAH,YIPF1,GHITM,PCYT1A,TMLHE,CDK11B,ENTPD4,PKM,CD1D,MAST3
GSE2770_UNTREATED_VS_IL12_TREATED_ACT_CD4_TCELL_2H_DN	0.430283	0.548349	0.05653	0.246783	1.02859	180	DNAJA1,FAM126B,TUBA1A,HSPH1,RALB,LPCAT1,HSPA1B,CPM,CEP19,DNAJB1,HSPA8,TMBIM6,EXTL3,RPN1,GYG1,MKNK2,YWHAH,NIN,HPCAL1,SOAT1,TMEM184B,SETD7,SH3BP5L,LAMP1,HNRNPLL,PRKAR2A,TALDO1,ASAH1,SIPA1,TSC22D4,UBQLN2,DEDD2,TUBB4B,MAP2K1,RNF11,SWT1,TRIM8
GSE10094_LCMV_VS_LISTERIA_IND_EFF_CD4_TCELL_DN	0.41958	0.539366	0.0609039	0.261975	1.02857	99	UBXN2B,S100A8,HACD4,MEFV,ZFP36,IFNGR2,LTB4R,TRANK1,RBM39,OAZ1,NEK6,ARHGEF11,ATF3,TLR9,P2RX1,LAMTOR1,PCYT1A,AP5B1,NPC2,TMEM88,CLEC7A,PLIN5,ST3GAL1,PTOV1,SNAI3,RABAC1,HNRNPF,SLC12A9,RBM25,WIPI1
GSE28737_FOLLICULAR_VS_MARGINAL_ZONE_BCELL_BCL6_HET_UP	0.419847	0.539424	0.0577309	0.247351	1.02852	170	MSRB2,ANTXR2,PTPRC,ARHGAP26,PLP2,TJP2,TET2,SPAG9,ILK,TTC7A,SDCCAG8,SRPK2,ARHGAP9,SERPINA1,SLA,TSPAN9,GM2A,CD300LB,CCNY,MAP3K2,SETX,CARD6,RAC2,TPP1,CD68,ESAM,PLEKHG3,SLC43A2,SPEN,GBA,TMEM176B,IFNGR1,NFYC,NEK7,XRN2,MYCBP2,CCDC28A,PACS1,EXOC6,KMT2D,MAN2B1,CEP295,REEP3,DOCK11,GSN,ZNF445,CYB5R1,DCLRE1C,KAZN,CIPC,VPS41,RUNDC1,FAM120B
GSE30083_SP1_VS_SP3_THYMOCYTE_UP	0.429515	0.547944	0.0571259	0.249509	1.02845	160	STX11,KLF10,CCR1,TUBA1A,GCA,JUNB,TRIB1,RNF130,FAR1,HIVEP2,SLC37A3,EXT1,IFITM3,PTTG1IP,DUSP1,PRKCD,DRAM1,LHFPL2,ATF6,HSD17B12,TSC22D1,PISD,SPTY2D1,RAB8B,ST3GAL2,ADAM9,FTL,BEND7,LMO2,MMP9
GSE8384_CTRL_VS_B_ABORTUS_4H_MAC_CELL_LINE_UP	0.422367	0.541519	0.0572461	0.247074	1.0283	172	RGS2,ACOX1,IRF1,RAB3D,IL6R,S100A6,CYTIP,TSEN34,CREBRF,ST8SIA4,MAP3K1,NCOA1,PTAFR,SLA,MME,FLI1,PDCD4,RNASE4,PSENEN,PARD6A,SBF2,PHKA2,PLEKHO1,ARRB1,PBX2,FOXO3,UBALD2,MTMR10,RERE,GOLGA7,HAUS4,NCOA3,TSPO,PEF1,PIK3C3,RNF167,NCOA6,STARD3,SMIM14,EZH1,NUSAP1,CHEK2,PAQR7,NFIC
GSE21670_TGFB_VS_TGFB_AND_IL6_TREATED_CD4_TCELL_UP	0.428731	0.54723	0.0577309	0.250316	1.02776	155	TSPAN2,TNFSF13B,HPSE,AGPAT4,TMEM164,PGD,DUSP16,CD86,MAP3K5,GRN,NUP214,BHLHE40,SMIM3,TMEM170B,SESN2,PPM1A,LRPAP1,FURIN,CHST11,MIB1,EHD1,KIAA1958,TCN2,OSTM1,LPIN2,PROS1,SYK,DGAT1,MAPKAPK3,MAPRE2,FAM32A,FFAR2,GPR155,FES,SNX33,TGM2,UBASH3B,MRPL44,LXN,BMPR2,TATDN3,MIB2,PITPNB,WEE1,SELENBP1,LZTFL1,NCBP3,ENDOD1,KDM5C,TIAL1,ZDHHC2,SSBP3,SHCBP1,ABI2,IFIH1
GOLDRATH_NAIVE_VS_MEMORY_CD8_TCELL_UP	0.424865	0.543149	0.0567672	0.245297	1.02772	185	NFKBIZ,TUBA1A,HIF1A,MAP4K4,EIF4G2,PGD,PRKCB,PPP2R5A,CYTIP,CDKN2D,PRKDC,EXT1,NDRG1,TRIM25,SNRK,PLAUR,ATP6V1D,PDK3,UBE4B,ENG,RAB3IP,TKT,RBM4,TSC22D1,CCT5,PBX2,RFLNB,TALDO1,RGL2,MARK2,RMND5A,ACTN1,TUBA1B,EHD1,MPP1,RNF19A,DUSP2,MARCKS
GSE25123_WT_VS_PPARG_KO_MACROPHAGE_ROSIGLITAZONE_STIM_UP	0.421342	0.540632	0.0579755	0.248335	1.02772	167	CD14,CYBRD1,WLS,WDFY3,RNF145,CPQ,FBXO34,PCDH12,MAP3K5,ARID3A,ARHGAP21,SEC14L1,DIP2B,LRRC4,B3GNT2,UBE2H,PHKB,CARD6,TP53INP1,ITM2B,FEZ2,SELPLG,CLTC,SGMS1,TBC1D14,FCGRT,CNEP1R1,STON2
GSE22886_CD8_VS_CD4_NAIVE_TCELL_UP	0.433369	0.551273	0.0559429	0.245989	1.02767	181	CHSY1,PLSCR1,MID1IP1,STX6,SDF2,CAB39,TNFRSF1A,NDUFB3,PGM1,RALBP1,IL18R1,TSEN34,ZFAND6,MICAL2,SEC11A,GABARAPL2,GBP1,SPOP,KIAA0232,CKLF,CRKL,PARP8,SLC25A44,GTDC1,TM9SF1,AREL1,TNFSF14,TBC1D10B
GSE42088_UNINF_VS_LEISHMANIA_INF_DC_24H_DN	0.423542	0.542027	0.0577309	0.249236	1.02759	161	CFLAR,FLOT1,HLX,CD44,ACSL4,PDXK,GLA,VASP,CDK14,NFYA,ANXA5,TXN,NPTN,RTN2,CD59,DRAM1,CANT1,SMS,RIT1,CSTB,CXCL5,TP53BP1,STAM2,TM9SF1,CDC5L,GRB10,GPR107,BUD31,VCP,CXCL1,LYRM1,RAB13,SNX16,NRBP1,DYNLL1,GDI1,TXNRD1,ALCAM,SEMA3C,WDR1,ENTPD7,IL2RG,TWSG1,CDK5RAP2,RDX,DESI1
GSE2770_UNTREATED_VS_TGFB_AND_IL12_TREATED_ACT_CD4_TCELL_48H_UP	0.423464	0.542027	0.0584693	0.250877	1.02738	150	ADGRE5,TCP11L2,PCMTD1,SIPA1L1,TMEM71,ITGAM,MKNK2,HECA,RPGR,PIK3CG,CCDC186,CLEC5A,YPEL3,TSC22D4,STX5,FOXN3,FAM91A1,TSHZ3,SMPDL3A,CD274,SNX20,TGFBR1,TPST1,ARPC1A,ERO1A,MAPKAPK3,ZNF18,ITGB2,ARF4,DAGLB,MED30,STK26,XIAP,TUBB6,CDK2AP2,RBM6
GSE17721_LPS_VS_GARDIQUIMOD_4H_BMDC_DN	0.424209	0.542596	0.0572461	0.247017	1.02714	170	RAB31,IVNS1ABP,USP10,PJA2,PPBP,VASP,NCF2,PPP4R1,MIDN,CTSB,UIMC1,SEC14L1,MAPRE1,RHOG,SEC24D,SPIDR,SEMA4B,IER3,KIF3C,EVI5,HSD17B12,SF3A1,MEF2D,TSC22D4,NEU1,LDHA,BTK,ERO1A,PRMT5,DYNLRB1,NATD1,MYO9B,B4GALT1,PFN1,RGS19,PPP3R1,CHTF8,INPP5A,B3GALNT2,UNC119,EIF5,SCYL1,SDHD,MTG2,EGF,MYO7A
GSE21063_WT_VS_NFATC1_KO_BCELL_DN	0.420022	0.539506	0.0576091	0.247028	1.02701	174	HIPK3,CPD,NRBF2,GALNT3,ZFP36L1,HIVEP2,MAPK14,SLA,IFRD1,PPP2R3C,SP1,RAB10,PCBP2,PHF20,UBE4B,ARNT,RBBP5,ARNTL,CCT5,HDGF,SMNDC1,PPM1F,IK,YAF2,KDM6A,GPSM2,CNEP1R1,HP1BP3,MARCKSL1,FMR1
GSE19941_IL10_KO_VS_IL10_KO_AND_NFKBP50_KO_LPS_STIM_MACROPHAGE_UP	0.421714	0.540967	0.0597318	0.255876	1.02691	123	HSD17B11,HLX,ATG3,RALBP1,NQO2,IFITM3,DPH3,SLCO3A1,GABARAPL2,MGAM,CDC73,GMPR2,MLKL,IL18RAP,RAC2,ARPC4,RYBP,RBM14,CAPZB,TAP2,MCU,BRD8,TBC1D2,GGH,CLPB,HK3,IPCEF1,MED30,GRAMD1B,AP2M1,PCMT1,ISCU,ENTPD7,PARP14,ADAM8,ATP6V1C1,ZNF697,EMC2,TRIM5,PLA2G4A,PUS10,PSME2,EFHD2
GSE15659_NAIVE_CD4_TCELL_VS_ACTIVATED_TREG_DN	0.424138	0.542596	0.0597318	0.25611	1.02689	127	TP53INP2,PSEN1,TLR4,ZFP36L1,ROCK1,PPP2R5A,TTC7A,PPP4R2,TMBIM1,SEC24D,PVR,VAMP3,UBE4B,SLC39A1,TRIP12,TPI1,SEC23B,ZFAND5,RAB8B,ZBED6,RNF19A,UBL3,TDRD7,RNF10,RNF167,TRPM6,SEMA4A,SLC9A8,SCO2,SNX3,ZC3H13,SF3B4,TOP3A
GSE7768_OVA_ALONE_VS_OVA_WITH_MPL_IMMUNIZED_MOUSE_WHOLE_SPLEEN_6H_UP	0.424642	0.543007	0.0576091	0.248117	1.02682	167	RAB31,ECT2,OAT,KCNE3,MBP,HIP1,RNF13,JOSD1,SLC37A2,STXBP5,PHF3,SLC5A3,LAT2,TTLL4,UBR2,PHKA2,NT5C2,TRPS1,MTMR10,FNBP1,KCNJ2,OSBPL2,INPP5D,OSTM1,PLEKHG3,NR6A1,RBM15,TGFBR1,TPCN2,VCP,PIK3CB,TBL1XR1,B3GNT8,PHF2,ZSWIM4,ING1,KIF23,NBN,PKP4,XK,KLC1,NLRX1
GSE26488_WT_VS_HDAC7_KO_DOUBLE_POSITIVE_THYMOCYTE_DN	0.42907	0.547519	0.0597318	0.261663	1.02678	98	CSTA,OASL,FLOT1,PTGS2,SLC16A3,BHLHE40,SRSF4,PGAM1,ZDHHC3,PISD,HSP90AB1,EPAS1,TGFBI,DHX34,TNFSF14,TBC1D5,IFIT2,JMJD6,FAM193A,CHEK2,TTC7B,TOP3A,CLEC18A,UNC119,AREG,EHD4,TNFAIP2
GSE27786_NKTCELL_VS_ERYTHROBLAST_UP	0.434453	0.552219	0.0558265	0.245726	1.02657	181	PLSCR1,FKBP4,MSRB2,TREML2,PHF21A,DDX3X,BCL6,JUNB,ECE1,PHF23,ZFP36,ANG,CPEB2,GM2A,SLMAP,AVPI1,CANT1,FEM1C,TMEM120A,HNRNPU,GRK5,KDM5B,CSNK1D,ZHX2,TBC1D14,ADAM9,SIRT2,OSTM1,ZMIZ1,TPCN2,ARID3B,GALNS,AP3B1,GLB1,MAP3K3,STX16,MYO9B,CAPG,CPNE1,WDR47,ZC3H13,PHF2,SIRT7,KMT2D,IRF2BPL,CLDND1
GSE37301_HEMATOPOIETIC_STEM_CELL_VS_LYMPHOID_PRIMED_MPP_DN	0.432432	0.550225	0.057853	0.252392	1.02625	137	OSGIN2,RAB21,HSPH1,DNAJB1,PXK,PGD,PAPSS2,VCAN,STK38,PICALM,LCP1,RAB10,ARFGAP3,PSME3,BID,CYTH2,ZHX2,MVP,TRIM21,RELT,ACVR1,BNIP2,TSPO,VCP,FKBP9,TMEM167A,PFN1,CAMKK1,BTBD19,PALLD,PTPN11,FBXO30,TWSG1,ITGB1,STRIP1,IRF7,IFIT1,CHIC2,ELOC,BCL2L2,ABTB2,MAN2A1,EZR
GSE37416_CTRL_VS_0H_F_TULARENSIS_LVS_NEUTROPHIL_UP	0.425408	0.543701	0.0602484	0.261352	1.02613	99	TMCC3,IQGAP1,MSL1,GSK3B,MX2,VMO1,ICAM3,NMNAT1,NF1,STRN,STX5,HIF1AN,COPA,VRK3,MAP3K15,ANKRD17,CADM4,AKAP10,FKBP9,ATAD2B,LCOR,PHF2,NOTCH1,NFIC,COPG1,PKHD1L1,FFAR2,EIF5,SAMD4B,TADA3,CLASP1,PIM1
GSE24210_IL35_TREATED_VS_RESTING_TREG_DN	0.426366	0.544497	0.0610364	0.264364	1.02576	87	GPAT3,GPR27,FRAT2,SPAG9,CDKN2D,SH2D2A,MIER1,CDKN1A,TSPAN9,GP1BA,LRRC4,PHOSPHO1,ANP32A,JARID2,VTI1A,PINK1,KCNJ2,UBL3,DYRK1B,ITSN2,EPHX1,LCN2,ADRA2A
GSE17721_POLYIC_VS_PAM3CSK4_24H_BMDC_DN	0.42111	0.540476	0.0574877	0.246673	1.02554	174	IL1RAP,DNAJB6,GNG2,WLS,LPCAT1,PBXIP1,GK,ADAM17,VCAN,PTGES,CAPZA1,BHLHE40,PPP2R3C,SLCO3A1,FAM174A,MBOAT7,E2F3,GMFG,HCLS1,ALPK3,ADAM9,UGGT1,RNF19A,NCF1,BRAF,ALDOA,CLPB,DGAT1,SLC19A1,SDHC,TXLNB,MFSD14A,HM13,GBE1,WBP2,PIM3,AZIN1,MRAS,YIPF4,MAP2K6,SNX18,PIK3CA,RABAC1,IL16
GSE411_WT_VS_SOCS3_KO_MACROPHAGE_IL6_STIM_100MIN_UP	0.433983	0.551765	0.0558265	0.24447	1.02429	186	FOSB,SRGN,ROPN1L,BASP1,TMEM140,HSPA1B,CEBPB,ATP6AP2,RAB3D,ARIH1,CYTIP,IQGAP2,TMCC1,IFITM2,TOR1B,ZFAND3,GNB4,PADI4,RILPL1,LAPTM4A,TPI1,TM9SF1,TGFBI,ATOH8,TSPO,PKM,CASS4,RAB2A,CHI3L1,ARF4,CDKN2B,CDK2AP2,SLC11A1,LTF,NUSAP1,AP2B1,BATF3,F2RL1,ADAM8,EHD4,BRCA1,DDIAS,SDHD,CANX,CD300A,ADIPOR1,ATP6V0C,SLC12A4,ITGAX,ANAPC13,CLTB,ALAD,CACNB3,PSMD6,GOLPH3L,PPM1H,DYM,DNAJC13,CLPTM1,SHCBP1,ABI2,DNAJC1
GSE27896_HDAC6_KO_VS_WT_TREG_DN	0.442809	0.560707	0.057006	0.252481	1.02428	135	CHSY1,TSPAN2,TNFSF10,AMD1,ANGPT1,ITGB3,ZBTB7B,RNF130,GRN,FGR,ALDH2,EIF2AK2,B3GNT2,NPL,TSC22D1,GNAQ,PPT1,CCR4,DDX58,LMO2,PCYT1A,HSD17B4,BLOC1S1,MX1,ARAP3,AGPAT2,DAP,HERC3
GSE46606_DAY1_VS_DAY3_CD40L_IL2_IL5_STIMULATED_BCELL_DN	0.432044	0.550162	0.057006	0.248823	1.02421	157	PFKFB3,MCL1,CDC26,BCL6,RALB,APAF1,CAB39,RNF145,TANC2,STAT3,TNFRSF1B,VDR,TNFSF4,DTX3L,DUSP1,IFI16,KIAA0232,TRIM69,CLU,PIM2,TBL1X,SGK1,UBE2L3,MVP,ARID5A,AIM2,LONRF3,EPAS1,DDX6,OTUD5,MYCBP,JMJD6,PIK3CB,TMOD2,CDC123,TAL1,TGFB1,CA4
GSE12366_GC_VS_MEMORY_BCELL_UP	0.432044	0.550162	0.057006	0.24879	1.02407	157	LMNB1,VNN2,HMGB2,BASP1,MAP4K4,TACC1,GPR160,ZFAND6,VDR,RRM2B,MAPRE1,HNRNPK,GALNT14,WAPL,CTTN,STK40,SMS,PIK3CG,SPI1,MBOAT2,E2F3,SGK1,ROCK2,TUBA1B,GNA13,RNF19B,LMO2
GSE46025_WT_VS_FOXO1_KO_KLRG1_LOW_CD8_EFFECTOR_TCELL_UP	0.432184	0.550182	0.0588438	0.256068	1.02363	120	AGPAT4,CRK,FPR2,TLR4,WDFY3,CMTM2,ARRB2,RAF1,KLF7,CASC3,VTI1A,TMEM120A,CTSA,ZDHHC18,IP6K1,HLA-E,CLK3,TBC1D14,TUBA1B,TNFSF14,LAMTOR1,TOX4,PLCB3,CLPB,MPST,PRR14,HK1,GFOD2,COLGALT1,PTOV1,STX4,TYK2,GNPTG,SH3BP2,ULK1,TGM2
GSE14308_TH17_VS_NATURAL_TREG_UP	0.443344	0.560731	0.0555947	0.247596	1.02338	163	MEGF9,HMGB2,DNAJC3,ARHGAP19,CDK14,HSPA8,GALNT3,GYG1,NDE1,OGFRL1,RAB8A,SBNO2,GAB2,GAPDH,WAPL,ARNTL,MBOAT2,PRKAR2A,PRPF18,HCLS1,TOM1,MIB1,TMEM159,STX7,RNF19A,RSPH3,DDX6,B9D2,CSF2RA,AGTRAP,ZBTB44,CDC123,GDI2,XRN2,PRDX5,EXOC6,SNAI3
GSE19888_CTRL_VS_TCELL_MEMBRANES_ACT_MAST_CELL_PRETREAT_A3R_INH_UP	0.435632	0.553389	0.0584693	0.254514	1.02337	128	ANTXR2,SYNM,ARHGAP19,FRAT2,NECTIN1,REPS2,ZFAND6,RBP7,BMX,ELL,HEXB,UBE2H,WDR26,PAM,EMSY,TIA1,PRKACA,GRB10,CSF1R,BNIP3L,ARHGEF6,STK26,HERPUD1,MAN2A2,EPOR,CRYBG3,AKAP12,CD163,GP1BB,NTN4,HOOK3,VKORC1,LMBR1,RNF112,DCAF6,SELENBP1,RHOQ,SERINC5,APPL2,CDC42EP3,STRADB
GSE1566_WT_VS_EZH2_KO_LN_TCELL_DN	0.430206	0.548349	0.0588438	0.255217	1.02285	124	PLBD1,NUFIP2,TRA2A,ZBTB34,SLC37A3,TLE4,SEC14L1,SYTL3,SLCO3A1,PRKCD,VTI1A,SLC39A1,TLR5,ZNF592,ZNF148,ZEB2,SLC45A4,RGL2,XRCC5,STAM2,SEC22B,RTF1,STYXL1,SIAH1,PIK3C3,PDE6D,PECR,SPOCD1,PARP4,PRKAG2,ZNF341,PHF8,ZNF672,POLR2A
GSE11386_NAIVE_VS_MEMORY_BCELL_DN	0.443567	0.560731	0.0567672	0.251755	1.02259	139	RABGAP1L,JMJD1C,WAC,ZFP36L1,REL,PELI1,EIF4G3,MAP3K5,TRIM25,AKAP13,NIPBL,DOCK2,KIF13A,ASH1L,SSBP2,ARRB1,BTG1,KDM5B,TIMP2,RICTOR,ACTN1,RNF185,ASAP1,TBC1D5,ENTPD4,NSD1,RSF1,GRAMD1B,GBE1,ATP10D,FAM53B,FILIP1L,DECR1,MYCBP2,MBNL2,NBN,SLC12A7,GPR183,XAF1
GSE23308_WT_VS_MINERALCORTICOID_REC_KO_MACROPHAGE_CORTICOSTERONE_TREATED_UP	0.446371	0.563398	0.0545681	0.24467	1.02216	181	GNG2,THBS1,DYNLT1,IVNS1ABP,JMJD1C,TMEM150B,RELL1,STK17B,ITCH,PPM1D,SARAF,LAMP2,CYTIP,SEC14L1,LAT2,CERS2,ATP6V1D,SBF2,PHKA2,TP53INP1,GRB2,CLTC,CTSD,GPSM3,PLIN3,ATP6V1A,YIPF3,PCYT1A,ZNF24,GTF2I,GALNS,NAGK,CD93,TSG101,GBA2,SRCAP,AP1S2,RNF167
GSE3203_INFLUENZA_INF_VS_IFNB_TREATED_LN_BCELL_UP	0.435927	0.553515	0.0582216	0.253625	1.02188	129	BCL3,P4HA1,IQGAP1,NCOA4,FSTL1,LTBP1,MCTP1,STEAP4,DSC2,SPECC1,NDRG3,PRR13,PARD6A,CHST11,POLR2C,ANKRD55,NARF,SH3BGRL3,ATOH8,TMLHE,NETO2,STXBP3,AP1S2,CHI3L1,EPHX1,CRIPT,TUBA8,KIAA0825,SDC2,SNX18,PLD1,ERGIC2
GSE20366_TREG_VS_NAIVE_CD4_TCELL_DEC205_CONVERSION_DN	0.440045	0.558453	0.0572461	0.251547	1.02102	134	ANXA1,UBE2D3,SRPK1,STK38,SLC22A15,IFITM2,LEPROT,ABLIM3,IRAK3,CASP1,SH3BP5L,RFLNB,HNRNPU,C1GALT1,OPLAH,CDH2,DYSF,ATP7A,AP1S2,ZFR,NCOA6,SEMA4A,ENC1,ELOVL7,CEP97,ATP8B4,CRYBG3,RAP1GAP2,GALM,GLDC,ASB8,TDRP,PNPLA8,PLEKHF2,HOOK3,SESTD1,UBR5,EPB42,ENPP2,HDC,SMAP1,AP3S1,INPP1,ZNF518B,ANKHD1,PHACTR2,LRRC75B,CEP83,RANBP10,GRB14
GSE1925_CTRL_VS_24H_IFNG_STIM_MACROPHAGE_UP	0.451153	0.567963	0.0546808	0.246571	1.02073	165	CD55,PLSCR1,SRGN,VIM,CTSS,PTPRJ,STEAP4,CTDSPL,IFITM3,MX2,TBC1D8,RAB8A,S100A4,BST2,ST20,MICU1,UBE2L6,GIT2,SMG7,IRAK3,PLEKHO1,SH2B3,TMEM127,IFITM1,IER2,RC3H2,MIS18BP1,RNF19B,PRKACA,TUBB4B,IFIT3,ISG20,ACTN4,IFI6,TMOD2,CCNI,MX1,CALM3,SCAP,CAPG,SNRNP35,MAP2K6,TYK2,LARP4B
GSE13547_CTRL_VS_ANTI_IGM_STIM_ZFX_KO_BCELL_12H_DN	0.434783	0.552494	0.0583453	0.254586	1.02059	125	CD55,TREML2,PHF21A,ABCA1,WLS,MBP,SELL,KIF1B,CHST15,NSD3,KLF3,TCF20,BCORL1,RAB3IP,SSBP2,CARD6,RFLNB,KDM5B,TET3,ZHX2,RERE,TIMP2,CYTH3
GSE21379_TFH_VS_NON_TFH_SAP_KO_CD4_TCELL_DN	0.447072	0.563991	0.0562941	0.249925	1.01979	148	NFE2,RNF149,SDF2,CD44,ANGPT1,RGS18,CPQ,SARAF,STX3,NOTCH2,TSPAN9,TNFAIP6,AVPI1,WAPL,PRR13,CTTN,ARHGAP6,HLA-B,PAM,G6PD,CHST11,MKRN1,DOCK5,GAA,LMO2,DEF8,TMEM40,NIT1,STARD10,TAL1,FKBP9,EXOC6,RAB37,TNS1,PLD1,CHMP4B,SAMHD1,CYB5R1,GATA2,TADA3,VKORC1,TATDN3,AFDN,FKBPL
GSE24634_NAIVE_CD4_TCELL_VS_DAY3_IL4_CONV_TREG_UP	0.440659	0.558941	0.0558265	0.246286	1.01966	166	RABGAP1L,LITAF,BTG2,HSD17B11,ELF2,JMJD1C,TSC22D3,PDE4B,OSER1,PIAS1,HIVEP2,TGFBR2,EXT1,STK38,SYF2,TMCC1,WTAP,ZFAND3,CLK1,DAZAP2,MAML3,KBTBD2,ICAM3,ARNTL,ARRB1,TOB1,ITM2B,KAT2B,IER2,MAX,TNFAIP3,BNIP2,DPEP2,KHNYN,CAST,FHL1,VCPIP1,GADD45B,COQ10B,FKBP9,VPS8,SIK1,FOXO1
GSE360_L_MAJOR_VS_T_GONDII_DC_UP	0.433763	0.55163	0.0596037	0.26142	1.01949	90	B4GALT5,FCAR,TRIB1,SPTLC2,CFP,TPM4,ALPL,FCN1,UBE2H,TLR5,MYLK,FOXO4,CDC5L,UBL3,CIR1,WASHC4,LGALS2,GRAMD1B,DUSP5,SDC2,KMT2D,MMRN1,COX6B1
GSE24574_BCL6_HIGH_TFH_VS_TCONV_CD4_TCELL_UP	0.443195	0.560731	0.0566484	0.250419	1.01941	142	SLC31A1,STX11,NR4A1,PTGS2,NR3C1,TNFRSF1A,IL6R,TNFRSF1B,SLC16A3,IFNGR2,B2M,PTP4A1,DUSP3,FAM168A,ZNF200,PHF24,GNAQ,TNFRSF10B,NINJ1,TOM1,EPAS1,BAK1,OXSR1,CDH2,PPP1R3D
GSE36527_CD62L_HIGH_CD69_NEG_VS_CD62L_LOW_CD69_POS_TREG_KLRG1_NEG_UP	0.441704	0.559975	0.0566484	0.249026	1.01914	151	IL1RAP,CREB1,PLXDC2,MBP,PRUNE1,SARAF,ADGRG3,TXNIP,HMGCR,MAPK14,MKNK2,WASF2,KLF3,ATP6V1D,RAB3IP,DCTN4,ZYG11B,IP6K1,ERF,AIM2,DNAJA2,GRB10,NIT1,ENTPD4,NEU1,DICER1,SIAH1,DUSP10,MMD,B4GALT1,PLIN5,SGPL1,CYP1B1
GSE21360_PRIMARY_VS_SECONDARY_MEMORY_CD8_TCELL_UP	0.44559	0.56285	0.0572461	0.254597	1.01899	121	IL1RAP,PRKAR1A,PTGS2,ACSL4,ZBTB7B,FKBP1A,ARFIP1,SPARC,APBB1IP,GAB2,CCPG1,MICU1,RAB33B,TMEM33,CD68,RTN4,HSP90AB1,OPLAH,EPB41,STAG1,NAA50,TPST1,AOC3,RBM8A
GSE5503_LIVER_DC_VS_SPLEEN_DC_ACTIVATED_ALLOGENIC_TCELL_DN	0.447225	0.564039	0.0546808	0.245046	1.01892	171	DNAJA1,CCR1,HLX,NRBF2,LIMK2,DNAJC3,PBXIP1,CDK14,IFI30,TXNIP,CREBBP,TPM3,ATP6V1B2,UBR2,TMEM120A,DCTN4,RAB5C,PIK3CG,ATP6V0B,BICD2,WDR26,FXR1,YPEL3,HSPB1,HCLS1,RNF19A,OTUD5,BNIP2,SIK2,KIF1C,APOBR,NETO2,MYCBP,IFNGR1,SETD2,PSD4,ARHGAP25,WWP2,DYNLRB1,UBE4A,SLC11A1,ACRBP
GSE32423_MEMORY_VS_NAIVE_CD8_TCELL_IL7_IL4_DN	0.453159	0.569752	0.0541201	0.244378	1.01857	180	OSGIN2,TAGAP,HSP90AA1,STX6,AKIRIN1,HNRNPC,DNAJB1,ITGB3,OSBPL8,BAZ2B,BCLAF1,CHMP3,SPIDR,PAF1,CD53,CCPG1,LCP2,ARFGAP3,SEC23A,PHKB,TMEM154,EMSY,YY1,VSIR,AVL9,GOLPH3,ZNF24,CD1D,SMOX,MSL3,RAB27B,ATAD2B,PTAR1,WDR47,XPR1,ANKRD26,LIN54,SCAF8,SRF,DNAJB4,EPC2,ZFX,AGFG1,CCDC126,GABPA,BBX,SLF1,FYTTD1,USF3,TERF2IP,SLC2A9
GSE8685_IL2_STARVED_VS_IL2_ACT_IL2_STARVED_CD4_TCELL_DN	0.449339	0.566412	0.0550211	0.247048	1.01831	160	SLC31A1,HPSE,CPNE2,RELL1,IL1R1,VAPA,STX3,GLIPR1,ALDH2,TM6SF1,MORF4L1,SEC24D,GAB2,RPGR,KPNB1,TKT,OAZ1,HNRNPU,BID,EEPD1,SEC23B,OAF,G6PD,ADAM9,MIS18BP1,ASF1B,HDLBP,MOSPD2,FNIP1,ZDHHC5,PDE6D,DAGLB,TBC1D2B,MTM1,CSF3R
GSE16385_MONOCYTE_VS_12H_IFNG_TNF_TREATED_MACROPHAGE_UP	0.441176	0.559451	0.0553643	0.244922	1.01825	173	FOS,MCL1,UBE2D1,TMEM43,ROPN1L,APMAP,RARA,JUNB,LATS2,TLE3,USP4,CLEC4D,ZFP36,RHOA,KREMEN1,USP3,MAPRE1,MED13L,SEC24D,KBTBD2,CHMP2A,ARL8A,RNPEP,QSOX1,CEP170,CCDC186,HSP90AB1,COPB2,RBM22,EPB41,SAFB,IGF2BP3,CDKN1C,CLPB,ATP1B3,L3MBTL3,KLF2,GTF2F2,FBXO38,TMEM104,RAB37,ISCU
GSE37301_MULTIPOTENT_PROGENITOR_VS_CD4_TCELL_UP	0.450783	0.567644	0.0555947	0.249429	1.0176	143	PHF21A,PHF20L1,MBP,OSTF1,DNAJC3,STK4,PPTC7,DSE,TMEM71,RASSF2,SH3KBP1,EXT1,TLE4,PECAM1,CHST15,PVR,TCF20,CRLF3,SSBP2,RFLNB,PIM2,MBOAT1,PIK3CD,ARID5A,ACTN1,SP110,DDX6,IL17RA,IFIT2,KDM7A,PDLIM1,IPCEF1,GRAP2,TNFSF8,PDLIM5,ST3GAL1,FOXO1,EXOC6
GSE41867_LCMV_ARMSTRONG_VS_CLONE13_DAY15_EFFECTOR_CD8_TCELL_DN	0.446556	0.563486	0.0588438	0.263556	1.01731	84	HPSE,ACAP2,CD177,LRG1,CSGALNACT2,MMP8,PPFIA1,FOXO3,TREML4,KLHL24,EEPD1,PLEKHM3,RICTOR,VSIR,KDM6A,TLR9,TECPR2,CMTM5,ISG20,VCPIP1,MPZL2,HSPBAP1
GSE9037_CTRL_VS_LPS_4H_STIM_IRAK4_KO_BMDM_UP	0.442244	0.560368	0.0557104	0.245766	1.01709	167	MSRB2,ALOX5AP,BASP1,GLA,HACD4,NFAM1,CTDSP2,NBR1,TMEM71,TXNIP,STXBP5,PTTG1IP,SLK,MMP8,PTK2B,PLEKHO1,MED12,RAB5C,ITGB5,FURIN,UBALD2,SIPA1,PINK1,CACUL1,EPB41,TTYH3,FCGR1A,ADIPOR2,LPIN2,TRIM8,TBXAS1,INPPL1,DAP,MAN2A2,MR1,ARL15,CELF2,CLEC4A,CHEK2,HGF,TRAPPC1,IRF2BPL
GSE15330_MEGAKARYOCYTE_ERYTHROID_PROGENITOR_VS_PRO_BCELL_DN	0.45049	0.567421	0.0543434	0.2444	1.01624	171	LMNB1,SOD2,DYNLT1,VIM,CPPED1,HMGB2,HNRNPC,MTX1,FKBP1A,EXTL3,SNX10,TPD52L2,NCF4,LAMTOR3,HSBP1,UBE4B,ZDHHC3,CCT5,BLZF1,PAFAH1B2,GRK5,AMPD2,RAB8B
GSE11961_FOLLICULAR_BCELL_VS_MARGINAL_ZONE_BCELL_DN	0.443052	0.560731	0.0572461	0.251253	1.01603	131	LITAF,PRKAR1A,BCL6,GAS2L1,CPM,ECE1,CPQ,HEBP2,PPP1R15B,SDC3,TNFAIP6,RCBTB2,ITGB5,SLC39A1,RHOBTB1,TREML4,CAT,FCGRT,PBX1,PITPNM1,UBE2M,STARD10,IFNGR1,MAP3K20,TUBB6,MPZL2,SLC11A1,CITED2
GSE3982_CTRL_VS_LPS_1H_NEUTROPHIL_DN	0.457955	0.5743	0.0555947	0.250523	1.01585	136	CRK,MYLIP,IFNGR2,NDRG1,TRIM25,PRKCD,MIA3,SERINC3,CAMKK2,IST1,CSNK1D,AMPD2,ELL2,ORAI2,GOLGB1,RGL2,TP53I11,PRKAR2B,LONRF3,RNF185,CELF1,NOMO3,EPB41,MARCKSL1,PANK4,NR6A1,PEF1,CA4,DUSP5,CORO1B,STX4,ARHGAP24,AKT1,BSG,CD82,SH3GL1,TNFRSF9,ACSBG1,LAMB3,SCARF1,ERMP1,GPATCH2L,SLC9A1,MAFF,PSME4,SLC6A8,ZER1,ABCD1,SYNGR2,CSTF1
GSE33425_CD8_ALPHAALPHA_VS_ALPHABETA_CD161_HIGH_TCELL_DN	0.452769	0.569409	0.0540088	0.243981	1.01542	172	LMNB1,GABARAPL1,RNF149,BAIAP2,FRAT2,IGF2R,SARAF,PELI1,FRAT1,ARHGAP9,USP3,LCP1,RAB8A,HPCAL1,LAPTM5,LCP2,ARF1,RAB3IP,SSBP2,TSC22D1,ST3GAL4,RFLNB,UNC119B,SGK1,NR2C2,PPM1B,CDC42SE1,SELPLG,NRGN,CTSD,RAB8B,PSMB3,MYO1F,ASF1B,CYTH3
GSE2405_0H_VS_6H_A_PHAGOCYTOPHILUM_STIM_NEUTROPHIL_DN	0.446367	0.563398	0.0574877	0.254938	1.01509	112	MCEMP1,FKBP4,ATG3,CTSB,FGR,ASPRV1,CFAP45,AMACR,C4BPA,CHORDC1,ERGIC1,CLEC2B,ANP32A,GMPR2,GNAQ,FEZ2,GNG11,CYP4F3,GAB1,CNN2,CDKN1C,CASS4,CD200R1,GKAP1,ADAMTSL4,CYP1B1,AKAP12,CCDC47,DVL3
GSE22342_CD11C_HIGH_VS_LOW_DECIDUAL_MACROPHAGES_DN	0.449657	0.566665	0.0567672	0.255843	1.01505	106	FAM126B,SYNM,RNF145,ADM,PDE4B,NCF2,STEAP4,COTL1,SLC5A3,SIRPB1,HIVEP1,SLC8A1,UBE2L6,CYP27A1,CD300LF,WDTC1,MCU,IL12RB2,PTK2,CREG1,CSF1R,ERICH1,LGALS2,CLEC4A,NRBP1,TXNRD1,MMRN1,UBASH3B,TRMT1L,TAPT1,HLA-DMB
GSE34205_RSV_VS_FLU_INF_INFANT_PBMC_DN	0.446154	0.563398	0.0552496	0.245098	1.015	168	EREG,OASL,ITGA5,SARAF,IFI30,TMBIM6,ELF1,PIAS1,SH2B2,SH2D2A,ADAR,GRN,UBC,RHOG,HSH2D,B2M,EIF2AK2,SHISA5,FCN1,SETX,NF1,HLA-B,KIR2DL4,ITM2B,AMPD2,HLA-E,IFITM1,HLA-C,GPSM3,PREX1,FTL,PATL1,DUSP2,TTYH3,HLA-A,ACTN4,SYNE2,SRGAP2,DNM2,ITGB2,CIDEB,GRAMD1B,NT5C3A,ACTB,PPCDC,NRBP1,BRD2,ZBP1,C2,IFI44L,ARSA,OAS3,ATP6AP1,MAP3K11
GSE42724_B1_BCELL_VS_PLASMABLAST_DN	0.455338	0.572012	0.0538979	0.243494	1.01488	180	FAM126B,MINDY1,PAIP2,ARHGDIB,HTATIP2,RAC1,ITGB3,NFAM1,NBR1,OSBPL8,GPR160,RFX1,FLI1,DOCK2,ARHGAP30,RAP1A,OAZ1,GATAD2B,MEF2D,EMSY,GPSM3,UBQLN2,WASHC2A,LSP1,ZFYVE1,FAM91A1,DEF8,TMLHE,NIT1,ADIPOR2,INPPL1,MAEA,KANSL1,MAML1,IFNGR1,ZBTB44,PDPK1,TMUB2,TMEM104,CAMK2G,RGS19
GSE17721_CTRL_VS_PAM3CSK4_0.5H_BMDC_DN	0.4563	0.572667	0.0557104	0.250482	1.01457	133	CPPED1,VNN1,BRWD3,UBE2R2,MPEG1,ATF7,PTTG1IP,ZFAND3,PPP1R18,SOAT1,GDE1,TAB2,GATAD2B,TRPS1,PHF13,UGGT1,DYSF,LPIN2,PEAR1,AGTRAP,ALDOA,DNM3,PRELID1,ZC3H18,SMOX,KANSL1L,ST3GAL1,PACS1,ANKRD26,SF3B4,TM2D3,CTSG,FBXW7,GNAS,MMADHC
GSE42021_CD24HI_VS_CD24INT_TREG_THYMUS_UP	0.443469	0.560731	0.0554793	0.244632	1.01429	169	TUBA1A,TMX4,GAS2L1,EIF4G2,RAC1,GSK3B,RASSF2,TMF1,CTDSPL,COTL1,CHST15,GRK6,NDRG3,HPCAL1,AHNAK,KIAA0232,PITPNA,GDE1,GNB1,TBL1X,USP22,ASAH1,FBN2,GPSM2,IMPDH1,JAK1,GALNT10,CLK4,MAVS,MAPK1IP1L,ARPC1A,LIMS1,USP34,AP1S2,RBM8A,TAX1BP3,RAB13,ARL3,ALCAM,MTCH1,INPP5A,PALLD
GSE24972_WT_VS_IRF8_KO_MARGINAL_ZONE_SPLEEN_BCELL_DN	0.44197	0.560165	0.0587186	0.260074	1.01424	90	CPEB4,GCA,UBE2D3,LATS2,DSE,PSAP,BAZ2B,ARHGAP21,B2M,CCNY,CPVL,SPTLC1,NRGN,ARHGEF2,RTN4
GSE20727_CTRL_VS_DNFB_ALLERGEN_TREATED_DC_UP	0.452747	0.569409	0.0545681	0.244914	1.01398	166	B4GALT5,NFIL3,FCER1G,CPD,GAS2L1,TMOD3,POLD3,CTSB,IL1R1,FGR,ARID3A,MSRB1,PTPN12,PPP1R18,SEC24D,GALNT14,TMEM120A,ARSB,ERN1,ITPK1,E2F3,FURIN,ARPC1B,G6PD,OSBPL9,LSP1,FAM177A1,CARHSP1,MAFG,ACOT9,LDHA,DAPK2,ACTN4,LMAN2,DHRS7,ABR
GSE19888_ADENOSINE_A3R_INH_VS_INH_PRETREAT_AND_ACT_WITH_TCELL_MEMBRANES_MAST_CELL_DN	0.452267	0.569215	0.0584693	0.263017	1.01317	83	VNN2,IVNS1ABP,IQGAP1,TREML1,TMEM71,DSC2,ELOVL5,EHD3,STK40,TRANK1,ETS2,HLA-B,PAM,TUBB4B,MANSC1,ATP1B3,SLC19A1,SH3TC2,PAN3,SLC15A2,DUSP5,PTPRN2,EPHB1,PKHD1L1,DACH1,OLFM4,PXDC1
GSE14769_UNSTIM_VS_80MIN_LPS_BMDM_UP	0.465016	0.580764	0.0523759	0.240784	1.01277	188	MSRB2,ABCG1,TMEM140,MBP,ARRDC3,PPP1R3B,CEP19,PHF23,TXNIP,ZBTB34,DDIT3,LRRC75A,THBD,OGFRL1,CD300LB,KCTD21,LHFPL2,METTL9,GNB1,RIT1,CRKL,STAT2,BID,ACVR1B,RPS6KA1,CLEC1A,OSTM1,EXOC8,CDS2,ZNF217,CASS4,HHEX,DYNC1LI2,ARHGAP25,CCSAP,NATD1,ZNF322,AKTIP,ZNF503,MTIF3,ZNF627,OSGIN1,ORAI3,SH3BP2,ASB8
GSE9650_EFFECTOR_VS_EXHAUSTED_CD8_TCELL_UP	0.457516	0.573898	0.053677	0.242982	1.01275	180	ANXA1,HIPK1,GLIPR2,MBP,SRPK1,DNAJB1,RPN1,CDKN2D,STK38,LAMTOR5,WTAP,MKNK2,FCGR2B,CCNDBP1,VAV1,CTSA,UBE2H,ATP6V0B,CCR2,PIM2,IL18RAP,USP22,FEZ2,HCLS1,CTSD,PIK3CD,CMTM7,PSMB3,YIPF3,IL17RA,ENTPD4,RSU1,BNIP3L,GDAP2,PRPSAP1,RNF167,LAMTOR4,GOLM1,SEMA4A,HERPUD1,DAP,B4GALT1,CORO1B
GSE14415_INDUCED_TREG_VS_FOXP3_KO_INDUCED_TREG_IL2_CULTURE_DN	0.447674	0.564459	0.0577309	0.258028	1.01251	98	ANTXR2,TCP11L2,HIP1,IL18R1,PDE4D,TMEM71,TXNIP,USP3,KLF3,GABARAPL2,PDCD4,ARNTL,CTSA,ATG2A,CARD6,BTG1,YPEL3,APC,MAFG,HLA-A,RNF166,ARID3B,CCNI,RNF167,PACS1,EZH1,DVL3,ACSS2,FRMD3,SNX33
GSE21670_TGFB_VS_IL6_TREATED_STAT3_KO_CD4_TCELL_UP	0.458746	0.575144	0.0540088	0.245529	1.0123	161	P4HA1,TREML2,CTSS,KIAA0040,CMTM6,MYLIP,TNFRSF1A,RAB20,ZNF281,LETM2,PHF3,HBP1,PTTG1IP,AGO2,TSPAN9,NEDD9,ZBTB18,KCTD21,SEMA4B,ITPRIP,PHF20,TSC22D1,DENND1A,KDM5B,WIPF2,ZFAND5,FBN2,TGFBI,FAM91A1,PRDM2,NPC2,TMEM88,KCTD12,TMOD2,EPHX1,MAP3K3,RNASET2,MAN2A2,SOS1,SMIM14,BRD2,F2RL1,CCM2,CSRNP2,ETV3,TPRG1L,PUM1
GSE2706_UNSTIM_VS_8H_LPS_AND_R848_DC_UP	0.461622	0.57827	0.052913	0.241487	1.01176	185	PRCP,MBP,LBR,HEBP2,IFNAR1,TTC7A,CTBP2,RRM2B,SLC8A1,SPOP,CNPY3,PHC2,PDK3,HDGF,SLC45A4,MEF2D,USB1,TBC1D14,VSIR,HAUS4,TSHZ3,KDM4B,TMLHE,IL17RA,CARS2,INPPL1,PRPSAP1,CLEC7A,MPST,HK1,VPS37A,KLHL21,PGM2L1,IGF1R,ARL3,CORO1B,STX10,HSPBAP1,CAMK2G,MRAS,CACYBP,OCEL1,ACSS2,CD33,SLC12A7,LIN37
GSE7509_UNSTIM_VS_TNFA_IL1B_IL6_PGE_STIM_DC_DN	0.436435	0.554016	0.0646485	0.294797	1.01164	40	CNTNAP3,TMF1,ANKRD22,ABHD16A,AGO2,C4BPA
GSE12845_IGD_POS_VS_NEG_BLOOD_BCELL_UP	0.465922	0.581299	0.0540088	0.247007	1.01162	152	TREML2,KIAA0040,BCL6,APLP2,JUNB,ITGA5,SPTLC2,FLOT2,SARAF,BST1,RAB20,SORL1,SLA,AMACR,MED12,LGALS9,SIGLEC7,TBC1D1,ZNF592,RGL2,PPM1F,TNFSF14,TCN2,ZNF516,AGO4,TPST1,GALNS,PHLPP1,AGPAT2,HK3,MMD,POLDIP3,ATP10D,RASA2,SLC9A8,CLEC4A,ANPEP,ORAI3,SH3BP2,LRCH4,NXF1,TTC9,PKNOX1
GSE15324_NAIVE_VS_ACTIVATED_ELF4_KO_CD8_TCELL_DN	0.454842	0.571649	0.0538979	0.24324	1.01141	171	KLF10,GNG2,CPPED1,METRNL,USP10,DCUN1D3,SNX27,MCTP1,SLC16A3,GYG1,NDE1,MTMR6,SLC6A6,BCORL1,REEP5,WAPL,PRR13,RPGR,ZEB2,NAB1,TNFSF14,PRDM2,TMEM40,UBL3,INTS3,AP3B1,MANSC1,ALOX5,SDHC,KMT5A,PEX13,GKAP1,GRHL1,EFCAB2,DEDD,FBXL20,ANKRD33B,CRYBG3,SNX18,AATK,FBXO30,DNAJB4,DHRS7B,DOCK7,TUFT1
GSE35543_IN_VITRO_ITREG_VS_CONVERTED_EX_ITREG_DN	0.464932	0.580764	0.0546808	0.249164	1.01139	138	TAGAP,ADGRE5,TIMP1,TCP11L2,RBPJ,ECE1,ARPC3,ZFP36,JUND,DIP2B,SMPDL3B,TMBIM1,HPCAL1,CPNE8,ATP11A,TOB1,CD68,CHST11,MCOLN1,PNKD,RNF19A,GRAMD4,TSPO,TRIM8,BIN3,LDLRAD3,PFKM,ZYX,ARL3,BMP6,CHIT1,PPP3R1,BTBD19,SLC15A3,NDUFS2,SPNS2,PI4KA,CCR3,TATDN3,STAT5A,FYTTD1
GSE21670_STAT3_KO_VS_WT_CD4_TCELL_UP	0.463087	0.579245	0.0543434	0.247106	1.01125	149	DNAJB5,BCL2A1,SLC2A3,TNFSF13B,ITGA5,ATXN1,KYNU,DHRS9,EMILIN2,SAMSN1,IFI30,MPEG1,B3GNT5,BHLHE40,NEDD9,SMIM3,LRRK2,EHD3,PTGS1,ICAM3,FCN1,CYSLTR1,HLA-E,MVP,DUSP2,DGAT2,TAP1,SNX11,CEACAM3,MAPKAPK3,RNASET2,RCN3,VAV3,SLFN12,MYD88,GLDC,MAN2B1,PARP14,UNC119,ADAM8,BTN2A2,ARSG,ORAI1,BSG,HSP90B1
GSE1925_CTRL_VS_3H_IFNG_STIM_MACROPHAGE_UP	0.45593	0.572351	0.0537873	0.24291	1.01073	175	BCL2A1,ANXA1,PAPOLA,NR4A1,DNAJC3,USP4,ECE1,EXTL3,PRKDC,TNFRSF1B,EXT1,SH2D2A,SLC7A7,MSRB1,LCP1,MAPKAPK2,AGO2,DUSP1,CERS2,SPECC1,CMIP,TYROBP,JARID2,PARP8,ZNF148,FURIN,IER2,G6PD,STAT6,STAT5B,ASAP1,RSPH3,LMO2,DUSP2,CNN2,TAOK3,VCP,CLPB,PIK3C3,SLC19A1,EPHX1,HK1
GSE14769_40MIN_VS_360MIN_LPS_BMDM_UP	0.464052	0.580304	0.0530213	0.242602	1.01052	178	PRKAR1A,ABCG1,MBP,ARHGDIB,LBR,GSK3B,UHRF1BP1L,S100A6,NQO2,SRPK2,ITGAM,SEC11A,CPEB2,RNF141,NUP50,LAPTM5,CTSA,GMPR2,ITGB5,PIK3CG,TBC1D7,C1GALT1,BACH1,EIF4A2,TBC1D14,ING2,ATRX,TBC1D2,ENTPD4,SKI,NAA50,CARS2,HMOX1,ATP7A,TEP1,CMTM3,ARHGAP15,GNPTG,NBN,IL16,CARD19,MKNK1,ATP6AP1
GSE32423_CTRL_VS_IL7_MEMORY_CD8_TCELL_UP	0.461182	0.577901	0.0561767	0.255991	1.00942	101	RAB31,AOAH,GPR27,KRT23,CREB5,PCNX1,DPH3,ATF7,PPP1R15B,CRISP3,ABLIM3,RAB5C,NACC1,VWF,RCC1,RASGRP4,MARCKS
GSE24142_EARLY_THYMIC_PROGENITOR_VS_DN3_THYMOCYTE_FETAL_DN	0.464758	0.580764	0.0534572	0.244854	1.00926	160	SLC2A3,MAN1A1,NR3C1,MBP,TLE3,PRKCB,SLC37A2,RAB20,ARHGAP9,SLA2,SYTL3,TM6SF1,SNRK,DNMBP,EHD3,SHISA5,EVI5,HSDL2,VEGFA,BTG1,SH3BGRL2,DAPK1,CLK3,ACTN1,MPP1,DEDD2,TGFBR1,GPR132,SIDT2,SYNE2,IFNGR1,DUSP10,NATD1,ABCC5,DHX40,PDLIM5,RAB6B,NOTCH1,ITPR2,ITGB4,ASB8,SPG11,MED20,CDK5RAP2,AGFG1,PEX6,NCK2
GSE36078_UNTREATED_VS_AD5_T425A_HEXON_INF_MOUSE_LUNG_DC_DN	0.465479	0.581044	0.0538979	0.245808	1.00925	155	VIM,KIAA0040,HMGB2,FCER1G,PIK3AP1,HSPA1B,TMOD3,TSC22D3,GAS7,TET2,CD86,PRUNE2,S100A6,TXN,ERP44,IFITM2,CDKN1A,PPP1R18,FCGR2B,TMBIM1,PPP3CA,LAMTOR3,TYROBP,GLRX,PGRMC1,EHD1,GPSM2,FOXN3,NCF1,ARID3B,SYK,SNX11,SIAH1,TBKBP1
GSE2128_C57BL6_VS_NOD_THYMOCYTE_DN	0.469205	0.584198	0.0537873	0.247025	1.009	146	LITAF,S100A8,USP10,PDXK,SNX10,GALNT1,SMPDL3B,PRDM10,STAT2,PAK2,ZEB2,CAP1,PPM1F,S1PR4,DDX58,RB1CC1,ATG7,RNF19A,DEDD2,LAMTOR1,TOX4,STK35,GRAMD4,RGS14,RIC1,SFXN5,SAFB,PLCB3,SYK,CYBA,ARAP3,ITSN1,WASHC4,HHEX,WDR48,FLII,STX16,TBCK,SLC11A1,TMUB2,RNF213,SLC15A3,MAP1LC3A,LXN,ITGB1,GSN,PI4KA,HOOK3,FAM151B,ZBTB37,NOCT,SELENBP1,ABCA7
GSE41867_DAY6_VS_DAY8_LCMV_ARMSTRONG_EFFECTOR_CD8_TCELL_UP	0.465142	0.580771	0.052913	0.242415	1.00896	176	SLC2A3,ANTXR2,ROPN1L,BASP1,CKAP4,FNDC3B,ATXN1,DNAJC3,SPAG9,HRH2,GYG1,MCTP2,MBD2,ARID3A,IPMK,AVPI1,RAP1A,VEGFA,RAB33B,ZYG11B,PIM2,BID,CAT,ELL2,SEL1L,VSIR,TMEM30A,ANKRD55,MSRB3,BIRC6,NDUFA1,MYO7B,PRELID1,CD93,MAPRE2,FAS,MTM1,CRYBG3,TACSTD2,ALCAM,SLC44A1,CTDP1,IRGQ
GSE15930_STIM_VS_STIM_AND_IL12_24H_CD8_T_CELL_DN	0.461714	0.57827	0.0554793	0.251341	1.00871	123	FOSB,IL1RAP,NHSL2,G0S2,KLF4,PRUNE1,TNFRSF1A,IL1R1,NCOA1,NACC2,DIAPH1,IER3,PTGS1,SEC23A,UBALD2,KCMF1,SEC22B,DNAJA2,GAA,SIRT2,IFIT3,MARK4
GSE32164_ALTERNATIVELY_ACT_M2_VS_CMYC_INHIBITED_MACROPHAGE_DN	0.463043	0.579245	0.0530213	0.242069	1.00844	177	SLC31A1,LMNB1,PLSCR1,GABARAPL1,CPD,OSTF1,MAP4K4,ACSL4,PLP2,SELL,PCBP1,PELI1,EIF4G3,HMGCR,TXN,USP3,GAB2,KLF7,SNAP23,TKT,TSC22D1,CRIP1,SGK1,ASAH1,ACTN1,ASF1B,CYTH3
GSE17721_CTRL_VS_GARDIQUIMOD_12H_BMDC_UP	0.455543	0.572012	0.0542316	0.243116	1.00801	169	ANXA3,MINDY1,CPPED1,HMGB2,BAIAP2,HTATIP2,PGM1,IDS,IFI30,MIDN,SLC37A3,CREBRF,MYL12B,MKNK2,HPCAL1,SLC40A1,RNASE4,PARD6A,PDK3,PHKA2,CTSA,ARRB1,HNRNPLL,SIPA1,SPG21,RERE,CYP4F3,ASF1B,SMPDL3A,KIF1C,NIT1,SKI,ZNF18,CCNI,GOLM1,CRADD,NDUFA2
GSE21546_WT_VS_SAP1A_KO_ANTI_CD3_STIM_DP_THYMOCYTES_DN	0.455543	0.572012	0.0542316	0.242996	1.00751	169	IL1RAP,FGD4,MINDY1,TMX4,CKAP4,PIAS1,ADAM19,HEXIM1,NFE2L2,RFX1,PTGES,USP32,VDR,CREBBP,WDR20,KLHL2,ZNF638,ASH1L,GLRX,CRKL,PARP8,SUSD6,ITM2B,LYST,MIB1,TAP2,DNAJA2,ING2,LMO2,KDM4B,AVL9,USP34,STXBP3,KLHL18,NCOA6,ATP8B4,NFKB1,CPNE1,FBXL19,FADD,PARP14,SLC15A3,MKNK1
GSE22886_UNSTIM_VS_IL15_STIM_NKCELL_UP	0.469799	0.584507	0.053677	0.246849	1.00707	143	SYNM,ANGPT1,PBXIP1,KAT6A,SELL,SMARCD3,CDKN2D,NCOA1,CLK1,ATP2B4,SIK3,GNS,CPVL,PDCD4,PLCG2,BAZ2A,TRANK1,ATG2A,PARP8,BTG1,CHMP1B,MKRN1,UBTD1,STAT6,P2RX1,LGALSL,DPEP2,KDM3A,WDR48,VPS37A,MAP3K3,PDPK1,VPS8,CITED2,HSPBAP1,BSDC1,EZH1,ZFC3H1,ZBP1,PARP4
GSE16385_MONOCYTE_VS_12H_ROSIGLITAZONE_TREATED_MACROPHAGE_DN	0.472767	0.586983	0.052163	0.241505	1.00659	180	KLF10,TMX4,AKIRIN1,MBP,GNAI3,RBPJ,MRPS6,RNF114,TSEN34,GYG1,ALDH2,PTTG1IP,B2M,AHR,DPF2,RNPEP,TAB2,KPNA4,NUP58,TP53INP1,BID,KNSTRN,ADAM9,YAF2,RMND5A,YY1,DR1,TNPO3,SMAD4,ZBTB44,LIG4,VCPIP1,NATD1,AHCYL2,XRN2,SGPL1,MRPL44,WDR82,RDX,ZDHHC20,CANX,LSM14A,IWS1,SLC36A4,HMGB3,IER5,FKBPL,PSME2,PSRC1,TERF2IP,HDAC2,SNX1,CACNB3,NKAP,TRIM23,CD164,CLCN3,RPRD2,CPSF2,SAP30BP,YBX1,FIP1L1
GSE27786_LSK_VS_CD8_TCELL_UP	0.475302	0.58998	0.0522693	0.243092	1.00633	165	SLC2A3,LPCAT1,RELL1,TNFRSF1A,NFAM1,SPP1,ACSL3,STAU2,TXN,ARHGAP21,MAPK14,OGFRL1,NDST1,RNASE6,TRIQK,MYLK,SF3A1,PTPRE,ADAM9,MSRA,MIB1,STAM,TMEM159,CLEC1A,RSPH3,LPIN2,CSF2RA,HSD17B4,LTBR,HK1,TUBB6,CITED2,PTOV1,CHEK2,RASGEF1B,PGM2,VAV3,NFIC,OAS1,TRAK1,RPS6KA5,MAP1LC3A
GSE3039_CD4_TCELL_VS_ALPHAALPHA_CD8_TCELL_DN	0.469933	0.584507	0.0534572	0.244965	1.00579	155	CPD,FCGR3A,GK,CDK14,FBXO34,EXTL3,SUPT4H1,LPCAT2,ZNF281,UBE2B,KMT2E,NCF4,NDE1,RRM2B,SLA,BST2,CLIP1,ABCC3,HSD17B12,PHF24,ITGB5,PIK3CG,PPM1B,CD300LF,POLR2J,TGFBI,CACUL1,LAMTOR1,DOCK8,TGFBR1,ISG20,TDRD7
GSE14000_UNSTIM_VS_16H_LPS_DC_UP	0.465724	0.5812	0.052805	0.241702	1.0057	175	RAB31,GAS2L1,ATXN1,GAS7,HOMER3,SKAP2,PECAM1,EIF4EBP2,ARHGAP9,RXRA,AGO2,NDRG3,KLHL8,CCNY,HSBP1,PTGS1,GIT2,SLC25A44,VCL,USP22,VPS37B,VSIR,HAUS4,YIPF1,CMTM4,IL17RA,RNF166,LIMS1,STYXL1,DGAT1,TBL1XR1,PARVG,GBA2,MAPKAPK3,LSM10,MAP3K3,STARD3,RIN3,KATNB1,ARL3,STX10,KAT8,INPP5A,IL16,CD33,SLC12A9,BRD3,NDUFB6
GSE411_UNSTIM_VS_100MIN_IL6_STIM_SOCS3_KO_MACROPHAGE_UP	0.468478	0.583741	0.0524828	0.241394	1.00562	177	UBE2D1,ABCG1,HPSE,STAG2,S100A11,ST6GALNAC3,SDCCAG8,APBB1IP,NDST1,AHR,ANP32A,CASP1,SBF2,ASH1L,MED12,CHMP1B,RAC2,CDC42SE1,RGL2,TP53BP1,CD300LF,VPS37B,DCP2,STX7,SLC43A2,GTF2I,PHIP,BMP2K,SIAH1,ARHGEF6,WDR48,TGFB1,STX16,WDFY1,MYO9B,CORO1B,CCDC28A,B3GNT8,SNAI3,CCDC47,PHF2,CAMTA2,AIG1,FES,RBM33,RPS6KA5,MTG2,SMAD2,LONRF1,SHKBP1,LAMB3,SDHAF2,SLC2A9,CYB561D1,APOBEC3B,ARHGAP45,MECP2,EIF2AK4,EPB41L2,TMEM260
GSE22886_NAIVE_VS_IGG_IGA_MEMORY_BCELL_UP	0.470852	0.585053	0.053677	0.246167	1.00526	147	OSM,TREML2,AQP9,APLP2,PRCP,DPYD,GALNT3,BST1,SORL1,PECAM1,SLA,MGAM,NIPBL,SLC12A6,ABHD4,FAM8A1,BTG1,LYST,INTS6,XYLT1,RGL2,DHX34,P2RX1,NKX3-1,AGO4,KCTD20,TPST1,WWC3,IFNGR1,ATP6V0A1,FAM53B,CCP110,WBP4,HEBP1,FOXO1,ZNF350,VAV3,SH3BP2,EHD4,FCER1A,AFF4,FMO5,NCK2,CHMP2B
GSE28237_FOLLICULAR_VS_EARLY_GC_BCELL_DN	0.476243	0.590998	0.0524828	0.244118	1.00484	157	DYNLT1,ECT2,CASP8,HMGB2,CD44,CPNE2,CEP19,SDCBP,NCOA4,CDA,YWHAB,ARPC5,NUP50,RBMXL1,VAMP3,LAMP1,HDGF,FXR1,ZFAND5,RERE,TUBA1B,DNAJA2,OPLAH,RNF19A,BRD8,CDC5L,SPRY3,ATP1B3,TBL1XR1,RAB2A,CDC123,HSPD1,TCP1,PGM2,NBN,PTPN11,F2RL1,CCM2
GSE2770_UNTREATED_VS_TGFB_AND_IL12_TREATED_ACT_CD4_TCELL_2H_DN	0.478065	0.592806	0.0531298	0.247013	1.00476	141	MXD1,DNAJC3,RNF114,MX2,SDC3,CYSLTR2,NANS,ALOX12,ATG2A,PAFAH1B2,HDGF,PRKAR2A,TMEM127,TUBA1B,BRD8,SLC44A2,ZNF516,CD1D,TDRD7,CD93,SYNE2,PAFAH1B1,TFEC,DUSP10,CDC123,GADD45B,TRAFD1,SIK1,CYP1B1,BRK1,MAST2,NUSAP1,ADPGK,FBXL19,WDR1,RER1,NPHP4,XAF1,LUZP1,FHL3,AP1M2,BRCA1,IRF7,NCK2
GSE9037_WT_VS_IRAK4_KO_BMDM_DN	0.471526	0.585741	0.0543434	0.248316	1.00457	132	MCEMP1,RAB21,APMAP,LPGAT1,CKAP4,S100A11,CYB5R4,ATP6V1B2,JARID2,ITPK1,GMFG,ABCC6,LSP1,AIF1,PLEKHM1,NCF1,ALPK1,RNF103,MYO7B,VCP,GP9,BLOC1S1,CLEC7A,AP1S2,DAGLB,DHX40,PRDX5,NUSAP1,MTCH1,OAS1,SPTB,SLC15A3,TGM2,OAS3,LXN,NRM,BMPR2,IGF2BP2,IER5,TACC3,TBRG1
GSE6681_DELETED_FOXP3_VS_WT_TREG_UP	0.466589	0.581981	0.0561767	0.257076	1.00453	94	PROK2,FCGR3A,GPX3,XKR8,F13A1,ABHD16A,UBE2L6,PTGS1,ZNF638,TRIQK,RAP1A,TRANK1,KIAA0513,KPNA4,TMEM45B,LONRF3,STON2,SRSF9,ARMCX3,NATD1,ABCC5,SDC2,CSF3R,ANPEP,MOK,AFF2,BATF2,DPM1,GPRIN1,KANK2,MSR1,RETN,SLC22A1
GSE11961_MEMORY_BCELL_DAY40_VS_GERMINAL_CENTER_BCELL_DAY40_UP	0.470588	0.584958	0.0541201	0.247277	1.00369	134	DNAJA1,ZNF438,TMEM43,AQP9,HSPA8,LASP1,LTBP1,NDRG1,PTPN12,SLCO4C1,DEGS1,NUP50,ABCC3,ANO10,PLXNC1,PLEKHO2,GNB2,FXR1,KNSTRN,TGFBI,GPSM2,JAK3,GBP4,TPCN2,PLCB3,KHNYN,LSM10,CRADD,ANKS1A,STARD3,GGCX,CCP110,SNRNP35,CHEK2,TNS1,CNIH4,TMEM81
GSE40274_EOS_VS_FOXP3_AND_EOS_TRANSDUCED_ACTIVATED_CD4_TCELL_DN	0.454902	0.571649	0.0625237	0.290259	1.00368	42	PILRA,MCTP1,PRUNE2,PELI2,DUSP3,MFAP3L,STK35,MAFG,TBC1D2,IGF2BP3,LRRC8B,SPOCD1,PPFIBP2,GLI1,BATF2
GSE20715_WT_VS_TLR4_KO_6H_OZONE_LUNG_DN	0.481848	0.596586	0.0517405	0.24265	1.00327	164	FOS,LMNA,DYNLT1,NFKBIZ,RFX2,MSL1,CYSTM1,ATP6AP2,OSER1,ADAM19,JUND,AFTPH,HEXIM1,RXRA,TNFAIP6,SOS2,ALOX12,ANP32A,OS9,ARID4B,IST1,PIM2,ARPC1B,CSNK1D,RAP2C,TM9SF1,WDTC1,OXSR1,TNPO3,SNX11,PPIG,SPATA13,PPP1R21,NFYC,MAP3K3,ZNF322,XPR1,CAMTA2,DAPP1
GSE45365_BCELL_VS_CD8_TCELL_UP	0.464945	0.580764	0.0585938	0.264671	1.00316	73	YPEL5,YTHDF3,PELI2,OGFRL1,FRY,CHD2,SLC40A1,LYVE1,BTNL3,THRAP3,KIF27,TRIOBP,UPF2,TLR9,ATRX,SPRY3,KDM3A
GSE17721_LPS_VS_PAM3CSK4_0.5H_BMDC_UP	0.48144	0.596283	0.052805	0.246397	1.00304	142	OSTF1,DPYD,RALBP1,ZNF281,TSEN34,TNFRSF1B,ABAT,NIPBL,SLC8A1,CANT1,UBALD2,RGL2,TP53BP1,SUPT20H,RB1CC1,IFNAR2,PNKD,STX7,B9D2,BNIP2,IL17RA,NIT1,ZMIZ1,SLC46A2,NAGK,AGTRAP,TDRD7,BANP,DUSP10,DUSP18,PTOV1,P2RY12,TGM2,DACH1,DNASE1,PSMB9,MMADHC,TRIM6,MED28,PITPNB,CYP2S1,EHBP1L1,UNC13B,MAPK13,POLG,MYBPH,FDFT1
GSE43955_1H_VS_20H_ACT_CD4_TCELL_WITH_TGFB_IL6_UP	0.468647	0.583801	0.0530213	0.242299	1.00274	167	DNAJA1,HSPA1A,MBP,ARHGDIB,ACOX1,PPP2R5A,PTPRJ,TDP2,ADAR,SLC7A7,COTL1,OAZ2,PRKCD,PCBP2,ARFGAP3,ARF1,CEBPD,PLEKHO1,PBX2,ATP6V0B,BID,HCK,SELPLG,XRCC5,IER2,G6PD,MKRN1,RASSF5,STAT6,HAUS4,PSTPIP1,AGTRAP,ALDOA,LMAN2,TGFB1,STXBP2,GDI1,PACS1,F2RL3,MAN2B1,FES,MKNK1,NLRX1,SCAF8,SDHD,TUFT1,CD82,HLA-DMB
GSE369_SOCS3_KO_VS_IFNG_KO_LIVER_UP	0.469108	0.584198	0.054794	0.250181	1.00267	124	SKIL,ANGPT1,IGF2R,IL6R,RHOA,ACSL3,TSPAN9,SPECC1,ARPC5,LIPN,TCF20,APOL2,RILPL1,ELF4,GNG11,RC3H2,CTNNB1,JAK1,PANK2,ZNF397,SCAF11,B3GNTL1,CDH26,ST3GAL1,FBXL3,CD163,ITPR2,SF3B4,PALLD,PRKAG2,AREG,SPG11,UBASH3B,SESTD1,PLA2G4A,GPATCH2,SLF1,DRC1,ZNF687,ME2,DOC2B,WDR13
GSE25146_UNSTIM_VS_HELIOBACTER_PYLORI_LPS_STIM_AGS_CELL_UP	0.482948	0.597796	0.0516356	0.242472	1.00253	164	BAZ1A,CASP4,PAPOLA,IVNS1ABP,ARHGAP19,PDE4D,ENTPD1,IFITM2,GALNT7,PTPN12,SMPDL3B,BCLAF1,RAF1,USP15,ARHGAP30,PLXNC1,HNRNPU,GRK5,SUPT20H,PRKAR2B,MIS18BP1,RTF1,GPSM2,IL12RB2,MDM2,RBM15,GRAMD1A,BTK,AGTPBP1,TEP1,DYNC1LI2,ACIN1,SEMA4A
GSE37534_PIOGLITAZONE_VS_ROSIGLITAZONE_TREATED_CD4_TCELL_PPARG1_FOXP3_TRANSDUCED_UP	0.467618	0.582967	0.0530213	0.241774	1.00244	169	GNG2,CDC26,RARA,SRPK1,ARHGAP19,PDE4B,SULF2,IQSEC1,FBXL5,MOB3A,ZNF106,GM2A,FAM168A,SESN2,PHF20,SDHB,TMEM120A,PLEKHO2,XPC,BID,ZDHHC7,RAB24,MIS18BP1,YIPF3,SRA1,RNF103,MLF2,TBXAS1,RAB1B,PDE6D,CNOT6,LIG4,DYNC1LI2,TMEM11,MAN2A2,FBXL20
GSE12845_IGD_NEG_BLOOD_VS_DARKZONE_GC_TONSIL_BCELL_DN	0.483696	0.598569	0.0510114	0.239844	1.00168	184	RABGAP1L,DNAJB6,USP10,SKIL,TOP1,ARHGAP26,RBM23,CTDSP2,TFDP1,ACTR3,AVIL,BAZ2B,PRKDC,LCP1,RHOG,CD53,LHFPL2,DCTN4,PISD,RSRC2,OAZ1,RAB11A,INTS6,ELF4,SGMS1,RMND5A,RPS6KA1,CLIP2,ASAP1,MARCKSL1,VPS37C,ZMIZ1,ISG20,ALDOA,BPTF,ABR,POLDIP3,PFKM,FAS,RFC2,NFKB1
GSE22611_MUTANT_NOD2_VS_CTRL_TRANSDUCED_HEK293T_CELL_UP	0.477916	0.592772	0.0534572	0.24649	0.999979	135	IL1B,PTGS2,HLX,SERTAD2,MAK,LIMK2,JAG1,ANXA5,PLK3,STAU2,WTAP,ARFIP1,LRRC37A2,DUSP3,CD59,DRAM1,B3GNT2,LCP2,NFAT5,TUBA1B,SAMD4A,ARG1,MAPK3,CHD4,CDC5L,SRSF9,PLCB3,GALNS,SEMA4D,ITGB2,GADD45B
GSE13229_IMM_VS_INTMATURE_NKCELL_UP	0.464286	0.580446	0.0555947	0.251587	0.999963	111	CSTA,HSPA5,MBP,MS4A6A,STK4,ITGB3,TFDP1,ADGRG3,FGR,ST8SIA4,ZBTB18,SLCO3A1,UBE2H,MBOAT1,RBM14,CMTM7,PHF13,FRMD4B,BEND7,SERINC2,TMEM176B,SRCAP,TUBA8,CA4,MAN2A2,TLR6,PKP4,ADAM8,PDGFA,TG,PRDX6,MAZ,KAZN,FCHSD2,CDH23
GSE13547_WT_VS_ZFX_KO_BCELL_ANTI_IGM_STIM_12H_UP	0.46301	0.579245	0.0605093	0.281749	0.998802	47	RFX2,WDFY3,NECTIN1,MX2,DRAM1,LHFPL2,PISD,CCR4,P2RX1,DACH1,BCAM,SRF,SCYL1,MMP25,OSBP2,TTYH2,FOLR2,SRC,KISS1R,CLEC4G,TOP2A
GSE15330_LYMPHOID_MULTIPOTENT_VS_MEGAKARYOCYTE_ERYTHROID_PROGENITOR_DN	0.486188	0.601042	0.0515309	0.242604	0.998604	157	NFKBIZ,NR4A1,OAT,MTX1,TOP1,LATS2,CDK14,BAZ2B,FUT7,BRI3,ADAM10,SH2D2A,NDRG1,NLRP3,SEC14L1,WNK1,PHF20,PARP8,EVI2A,BID,ZEB2,NAB1,STAT6,RPS6KA1,PF4,TNFAIP3,EPB41,GRAMD4,DOCK8,CD274,ANKRD44,SLC19A1,FGF13,LGALS2,STS,CCSAP,HERPUD2,PPCDC,ANKRD33B,CPNE1
GSE7348_LPS_VS_TOLERIZED_AND_LPS_STIM_MACROPHAGE_UP	0.484749	0.599416	0.0510114	0.239707	0.998458	178	CSTA,GLUL,LATS2,TJP2,FAR1,NFE2L2,REPS2,CTBP2,MICAL2,VDR,EIF1B,DIP2B,NPTN,SP1,RLIM,GIT2,ZNF638,MAP3K2,LHFPL2,RGL2,SGMS1,DAPK1,PTPRE,ROCK2,FNBP1,RNF19A,INPP5D,GRAMD4,MAFG,TPCN2,ANKRD44,ATP7A,IFNGR1,ZC3H18,PAN3,HM13,SBNO1,NBEAL2,TBC1D2B,B3GNT8,PHF2,CD151,ZSWIM4,PIK3CA,HGF,INPP5A,PRKAG2,C5AR2,ERCC6,PUM1,DNAJB4,TMEM70,ZMYM2,SACM1L,SPPL3
GSE17721_CTRL_VS_LPS_6H_BMDC_UP	0.484749	0.599416	0.0510114	0.239793	0.998052	176	RAB31,ATG3,PDXK,GPX3,GNAI3,RAC1,IFI30,PELI2,GRN,NCOR1,MKNK2,SEC24D,RASSF3,TM9SF2,ELOVL5,TLN1,CMIP,TNRC6B,UBE4B,PHKA2,ARRB1,SEMA6B,BICD2,EEPD1,NAB1,SUPT20H,RERE,ING2,MAPK3,NIT1,SKI,TGFBR1,NAGK,BNIP3L,HMOX1,TFEC,CCNI,LAMTOR4,HHEX,CRADD,MAP3K3
GSE26023_PHD3_KO_VS_WT_NEUTROPHIL_HYPOXIA_UP	0.467816	0.583065	0.0551352	0.248808	0.997615	127	TRA2A,ITGB3,ARHGAP26,CD86,NECTIN1,ATF7IP,MICU1,SOS2,MED12,SH2B3,PXN,LILRB2,SPTLC1,OSBPL9,PPP1R11,HDLBP,NETO2,PRPSAP1,DNM2,ABR,TRPM6,STARD3,CTIF,RAB36,GFOD2,EPHB1,BCAT1,PALLD,NDUFS2,ZNF81,PDGFA,TLE2,GSN,NCK2,ABCB6,GOLGA2,FCHSD2,SNX1,UBQLN4
GSE15930_STIM_VS_STIM_AND_TRICHOSTATINA_24H_CD8_T_CELL_UP	0.470656	0.584958	0.0549074	0.249711	0.997133	116	DNAJA1,CD14,NHSL2,GABARAPL1,DNAJB1,ECE1,FRAT2,CDKN1B,CREBBP,CRISP3,ARFGAP3,ATP6V1B2,KIF3C,GPSM3,ADAM9,CELF1,ASF1B,DNAJA2,ARG1,CNN2,MARK4,MYCBP,PROS1,GP9,BMP2K,GBA2,KCNE1,KLHL21,ACVRL1,EMP3,ARF5,NLRX1,ATP6AP1,MEOX1,AFF4
GSE30083_SP1_VS_SP2_THYMOCYTE_DN	0.470656	0.584958	0.0549074	0.249704	0.997104	116	B4GALT5,OSM,LITAF,ABCA1,CPEB4,LASP1,CD86,TMEM71,PELI1,LRRC75A,ITGAM,DTX3L,TANK,SDC3,TSPAN9,NDRG3
GSE16385_MONOCYTE_VS_12H_IL4_TREATED_MACROPHAGE_UP	0.493213	0.608006	0.0519512	0.245583	0.996818	134	DYNLT1,DDX3X,IVNS1ABP,CPM,KYNU,CAPZA2,IFI30,ANXA5,RBP7,FRY,DRAM1,RCBTB2,TRIQK,SP3,NMNAT1,HLA-B,PPP2CA,AGAP2,ZBED6,TNFSF14,USF1,RASGRP4,TSPO,TMEM88
GSE17301_IFNA2_VS_IFNA5_STIM_ACD3_ACD28_ACT_CD8_TCELL_DN	0.494972	0.609427	0.0512184	0.243244	0.996126	150	SOD2,MSRB2,CYBRD1,RUBCNL,S100A11,AHSA1,NDUFB3,RAC1,PRKDC,MORF4L2,NDST1,HSPA6,PLAUR,SLC6A6,TYROBP,GALNT14,ZNF787,ANP32A,ARHGAP6,SMS,TNFRSF10B,ERN1
GSE37301_MULTIPOTENT_PROGENITOR_VS_PRO_BCELL_UP	0.487585	0.602463	0.0523759	0.244574	0.996036	145	FKBP4,LPCAT1,ARHGDIB,LBR,DNAJC3,TSC22D3,CALCOCO2,TNFSF4,SLCO3A1,PLPPR2,GAPDH,STAU1,ZNF638,PLCG2,GNB4,RPGR,PBX2,PARP8,HNRNPU,SLC25A44,USP9X,PIK3CD,RCBTB1,ERF,KCMF1,CSF2RA,ZNF18,TSPYL1,NBEAL2,GGCX,DNASE1L2,DHX40,CSF3R,GDI1,KIF23,TTC7B
GSE17721_0.5H_VS_8H_LPS_BMDC_UP	0.488017	0.602692	0.0507028	0.238974	0.995403	178	DUSP6,TUBA1A,NR4A1,ATG3,HTATIP2,HIP1,IFI30,MIDN,HEBP2,ENTPD1,NQO2,SLC7A7,TPD52L2,DIP2B,MKNK2,SEC24D,AVPI1,CMIP,PIK3CG,MANBA,XPC,PIGB,RGL2,SVIL,DAPK1,IER2,UGGT1,TGFBI,MCOLN1,PNKD,ATRX,MAPK3,OSBPL2,SH3BGRL3,NEU1,SLC46A2,PARVG,ADCY4,HHEX,DAP,SIK1,FAM50A,PACS1,RGS19,XPR1
GSE17721_12H_VS_24H_POLYIC_BMDC_DN	0.488017	0.602692	0.0507028	0.238878	0.995003	178	OSGIN2,OAT,RAB7A,STK17B,MYLIP,HTATIP2,MS4A6A,PCTP,STAT3,TRIM27,HEXIM1,GRK6,MORF4L1,RNF20,HIVEP1,SLC40A1,PTGS1,ARRB1,TP53INP1,SH3BGRL2,RAC2,SUPT20H,CSDE1,INPP5D,HDLBP,RNASEK,RNF103,CD1D,MAVS,GGH,SYK,DOK3,RNF167,DHRS7,TEP1,DYNLRB1,WBP2,HS1BP3,B4GALT1,PPCDC,FOXO1,PHF2,SLFN12,ITPR2,OSGIN1,PPFIBP2,TGM2,NLRX1,GPANK1,TPRG1L,TBC1D20,CDK5RAP2,SDHD,CD300A,POLR2A,PTEN
GSE17721_CTRL_VS_GARDIQUIMOD_0.5H_BMDC_DN	0.493318	0.608006	0.0512184	0.242302	0.994861	155	TUBA1A,HEXIM1,SHOC2,GLIPR1,FRAT1,EIF4EBP2,LAMTOR5,RNF41,CDKN1A,B2M,FAM214B,CLIP1,TCF20,IER3,IL10RB,SH3BP5L,DCTN4,CLEC1B,SLC39A1,RUFY1,MYLK,CSNK1D,PAM,GNG11,KCMF1,ACTN1,WASHC2A,NCOA3,MARCKSL1,AGTRAP,PRELID1,DNAJB12,B3GNTL1,WBP2,ARL3,PRICKLE3,PFN1,BSDC1,SF3B4,RABAC1,SLC12A9,NDUFS2,GNAS,CD82,TMA7,MAZ,EMC3,PHLDA1
GSE16266_CTRL_VS_LPS_STIM_MEF_DN	0.481143	0.596167	0.0535669	0.247877	0.99463	126	ADGRE5,LMNA,IL1B,HSPA1B,GAS7,SELL,WBP1L,CSF2RB,SORL1,SERPINB2,TSPAN9,RGS6,PHKA2,SENP2,MYLK,ST6GALNAC2,RGL2,HSPB1,VPS37B,CYP4F3,TMEM40,RGS14,FMNL1,ARID3B,BTK,PCSK6,SEMA4A,MGAT1,CLEC4A,GPR84
GSE17721_CPG_VS_GARDIQUIMOD_8H_BMDC_UP	0.492849	0.607869	0.0507028	0.241128	0.994156	161	RGS2,METRNL,BRWD3,TMOD3,FCGR3A,C5AR1,GLA,STK4,TLR1,TPD52L2,SLCO3A1,RBMXL1,ALOX12,RNASE4,IL10RB,DYNC1LI1,NMNAT1,NINJ1,RAP2C,CD300LF,PLIN3,CSNK1A1,CELF1,TBK1,CYTH3,GHITM,DUSP2,ZNF24,GTF2B,BUD31,LSM10,GADD45B,TSPYL1,GTF2F2,ALCAM,IL10RA,SLFN12,DBNL,GTPBP2,RGS1,IGBP1,REEP3,NCK2,GAB3,CLP1,GPATCH2,SQSTM1,ELOC,HDC,GOLPH3L,LZTFL1,KPNA2,ENDOD1,DNAJC13,KDM5C,SSBP3,PRPF38A
GSE9601_UNTREATED_VS_PI3K_INHIBITOR_TREATED_HCMV_INF_MONOCYTE_UP	0.492849	0.607869	0.0507028	0.241119	0.994121	161	LMNB1,MXD1,TACC1,CFDP1,IRF1,IGF2R,SORL1,SCPEP1,LCP1,JAML,TLN1,GIT2,OS9,DCTN4,CRACR2A,CDC42SE1,SIPA1,PREX1,MYO1F,MYH9,GBP4,RGS14,FMNL1,CYBA,RAB1B,TNIP1,FLII,GRK2,GBP3,FRMD8,ARHGAP27,CAPG,SIRT7,EHD4,BSG,BRCA1,PSMC4,CHMP4B,SAMHD1,TMA7,SHKBP1,CORO1A,ACSBG1,BAIAP3,SERF2,PIM1,MAP2K2,ARHGAP45,RBCK1,EZR
GSE19825_NAIVE_VS_DAY3_EFF_CD8_TCELL_UP	0.496962	0.611106	0.0549074	0.259806	0.994104	78	ARHGEF40,PTGS2,APLP2,PAPSS2,ADGRG3,KIF1B,SYN1,FCGR2B,SLC8A1,TET3,ACVR1,PARD3,CSF1R
GSE19888_ADENOSINE_A3R_INH_VS_TCELL_MEMBRANES_ACT_MAST_CELL_DN	0.479862	0.594731	0.0540088	0.248872	0.993782	116	MCEMP1,ECT2,CYBRD1,DDX3X,VASP,ARHGAP26,TMEM71,NECTIN1,NPEPPS,CCNJL,ELMO1,ZC3H11A,KIF3C,ARF1,ANP32A,TRANK1
GSE20715_WT_VS_TLR4_KO_48H_OZONE_LUNG_DN	0.500549	0.614121	0.0498907	0.239951	0.993324	165	HP,DYNLT1,TUBA1A,CYSTM1,CKAP4,JMJD1C,ADAM17,LASP1,PGD,IL18R1,FSTL1,IL1R1,LPCAT3,TMBIM1,ZBTB18,DRAM1,PTGS1,PRR13,DCTN4,SUSD6,ARPC1B,VWF,TOM1,PTPRE,PARP9,ING2,GAA,NPC2,SRSF9,SMIM11A,ALDOA,KPNA1,ATP7A,BIN3,ATP6V0A1,PPP1R21,PRRC2A,HK1,WWP2,MYO9B,CYP1B1,TACSTD2,XPR1
GSE42021_CD24HI_TREG_VS_CD24HI_TCONV_THYMUS_UP	0.495125	0.609461	0.0497903	0.237524	0.992951	182	NMI,PSEN1,IFI30,NBR1,ATP6V0E1,TXNIP,GRN,MAP3K1,MKNK2,RAB8A,PRKCD,REEP5,STAU1,LRP10,UBE4B,CTSA,PLEKHO1,FOXO3,CCR2,PAM,RGL2,RERE,BAK1,RSRP1,MAPK3,LRP1,INTS3,BUD31,MAST3,CYBA,ALDOA,CD93,LMAN2,ATP7A,PPP1R21,SEMA4A,CDK2AP2,ACTB,COLGALT1,DYNLL1,PTOV1,MRAS,NFIC,IL16,MAN2B1,FES
GSE28737_BCL6_HET_VS_BCL6_KO_FOLLICULAR_BCELL_UP	0.491767	0.607016	0.0507028	0.239462	0.992856	169	RABGAP1L,VIM,ABCG1,CD44,GAS2L1,S100A8,DCUN1D3,ECE1,FLOT2,RBM47,STX3,BRI3,CTBP2,MICAL2,TOR1B,DNMBP,ATP6V1B2,CLEC1B,CRIP1,ARSB,CSNK1D,UBE2L3,SF3A1,USP22,VWF,MTMR10,FNBP1,PBX1,CHD4,PITPNM1,TECPR2,SIK2,RGS14,APOBR,STARD10,PLCB3,ARMCX3
GSE14026_TH1_VS_TH17_DN	0.497758	0.611775	0.0511148	0.243044	0.992507	147	PAIP2,PJA2,PILRA,CTDSP2,ELF1,TMF1,STEAP4,ZMAT2,ANG,SOAT1,CHD2,GIT2,CKLF,TRIQK,MXD3,ANP32A,CAT,GOLGB1,PLEKHM3,PRKAR2B,TBC1D14,STAM,ACOT9,TBXAS1,MANSC1,SELENOK
GSE22935_24H_VS_48H_MBOVIS_BCG_STIM_MACROPHAGE_DN	0.49728	0.611342	0.0497903	0.238154	0.992124	179	THBS1,HIF1A,HNRNPC,RALB,S100A8,PRUNE1,PPBP,SARAF,TFDP1,HEBP2,PLOD1,TLR1,SEC11A,CPEB2,WASF2,MORF4L1,RNF20,FKBP15,PHF12,PTGS1,PBX2,SF3A1,PPP2CA,CD300LF,RMND5A,YY1,ING2,B9D2,ARAP1,ENTPD4,SMAD4,TPCN2,DOK3,USP34,LTBR,LY96,HERPUD1,HS1BP3,B4GALT1
GSE11864_CSF1_IFNG_VS_CSF1_IFNG_PAM3CYS_IN_MAC_UP	0.491285	0.606574	0.0503964	0.238358	0.992077	176	CCR1,CPPED1,EIF4E3,ARHGDIB,HACD4,RAC1,DPYD,FKBP1A,SNX2,ZNF467,SDC3,CERS2,ELMO1,IFI16,LAPTM5,REEP5,GIT2,PGAM1,RAP1A,VCL,ZDHHC7,VPS35,STK24,SIPA1,AIM2,MYO1F,SP110,RASGRP4,PSTPIP1,DOCK8,LDHA,CD302,OSBPL1A,PARVG,CAST,MR1,KATNB1,CORO1B,SCO2,VPS8,AKTIP,RAP1GAP2,TST,ARHGAP15
GSE37301_HEMATOPOIETIC_STEM_CELL_VS_COMMON_LYMPHOID_PROGENITOR_DN	0.498881	0.613001	0.0509083	0.24222	0.991258	149	MID1IP1,CASP4,PJA2,CXCR2,CAPZA2,STAT3,POLD3,JAG1,ATP6V0E1,TMF1,MTMR6,FCGR2B,NIN,ELMO1,HIVEP1,GIT2,ATP6V1B2,STK38L,CEP170,CUL3,SPI1,MPIG6B,TMEM127,SPTLC1,XRCC5,DR1,DYSF,CLK4,CLPB,STXBP3,EPHX1,LY96,RPH3A,RAP1GAP2,MAP2K6,CNIH4,RBBP8,INPP5A
GSE40666_STAT1_KO_VS_STAT4_KO_CD8_TCELL_UP	0.50432	0.61828	0.048799	0.236169	0.99125	187	ELF2,PRUNE1,PACSIN2,CTDSP2,WBP1L,PELI2,PELI1,CTBP2,MAPK14,TM9SF2,DNTTIP1,FLI1,GIGYF2,ASAP2,GMPR2,CARD6,TP53INP1,ZYG11B,TALDO1,NR2C2,GMFG,AREL1,DEF8,GOLPH3,IL17RA,AGO4,MARK3,TMCO3,KANSL1,PFKFB4,L3MBTL3,PRPSAP1,ARHGEF6,RNF167,DAGLB,MAP3K3,NDUFA2,ZYX,CCP110,RFC2,TTLL5,FAM50A,CHEK2
GSE1460_INTRATHYMIC_T_PROGENITOR_VS_DP_THYMOCYTE_UP	0.506118	0.619705	0.0499914	0.241293	0.990865	154	CD55,MSRB2,TIMP1,VIM,TUBA1A,RUBCNL,AQP9,ELF2,CKAP4,XKR8,SELL,SAMSN1,RNF130,RBM47,BAZ2B,MCTP2,TNFSF4,BMX,MICU1,DRAM1,CASP1
GSE27786_BCELL_VS_ERYTHROBLAST_DN	0.504577	0.61844	0.0514265	0.24968	0.990594	106	ARRDC4,NHSL2,TPPP,ROPN1L,GAS7,RNF24,VCAN,OGDH,USP15,PIGB,KIF27,UBXN10,VSIR,APOL6,NAV3,PARD3,PANK2,MAVS,TMOD2,PCSK6
GSE36476_YOUNG_VS_OLD_DONOR_MEMORY_CD4_TCELL_16H_TSST_ACT_DN	0.505593	0.619218	0.0502948	0.242795	0.990529	143	CD55,BAZ1A,KLF6,RAD21,GLIPR1,FRAT1,SYN1,NOD2,MGAM,ZFYVE16,SH2B3,PPP1CB,SP140,CXCL5,ALPK3,RLF,KIAA1109,CCDC30,TAP2,RAD23B,ENTPD4,CSF2RA,FAM13A,BNIP3L,RBM5,CAST,AKAP10,DNASE1L2,SLC9A8,PRICKLE3,P2RY10,LRRK1,WDR1,CEP295,PTPN22
GSE27859_MACROPHAGE_VS_CD11C_INT_F480_INT_DC_DN	0.495604	0.609637	0.0503964	0.239126	0.990019	166	SERPINB1,RAB31,TMX4,RALB,HSPA5,MFSD14B,JAG1,IL1R2,PTPRJ,RASSF2,HEXIM1,EXT1,NLRP3,CCNY,TPM3,SIGLEC5,ATP6V1B2,TBC1D1,GRB2,RAB35,CLEC5A,PPM1F,CLEC1A,NUDT5,MRFAP1,HDLBP,PANK2,EIF4E2,ISY1,GPR132,CD93,CIR1,ARF4,TXLNB,STS,LRRC8B,UBAP2L,ATP8B4,TNFSF8
GSE33374_CD8_ALPHAALPHA_VS_ALPHABETA_CD161_HIGH_TCELL_UP	0.5	0.613602	0.0515309	0.244024	0.989498	136	SOCS3,NHSL2,BCL3,PDXK,PLBD1,ZBTB7B,SELL,LTBP1,VCAN,RXRA,USP3,ZNF385A,GNAQ,RFLNB,AFF1,LYST,EHD1,STAT5B,FOXO4,ATRX,FOXN3,LMO2,BRAF,NR1H2,RNF167,DAGLB,TGFB1,ACIN1,TSPYL1,GRAP2,LCOR,NOTCH1,TNNC2
GSE17721_CTRL_VS_CPG_1H_BMDC_UP	0.512459	0.625113	0.048215	0.236777	0.989187	181	FKBP4,TUBA1A,CPPED1,IVNS1ABP,CEP19,CAPZA2,RAC1,IGF2R,NFAM1,VAPA,NCOR1,GABARAP,CERS2,TM6SF1,STIP1,NANS,TLN1,MFAP1,GNB1,ARPC4,SVIL,RASSF5,CD300LF,STARD3NL,FOXO4,GOLGA7,STK35,TNPO3,ADIPOR2,SRSF9,MOSPD2,SIDT2,ZDHHC5,EGLN2,PPP1R21
GSE37532_WT_VS_PPARG_KO_VISCERAL_ADIPOSE_TISSUE_TCONV_DN	0.507042	0.620681	0.0487011	0.236417	0.988321	182	SNN,STX6,MEGF9,BAIAP2,PDZD8,TJP2,LASP1,SAMSN1,TFDP1,PELI2,DOK4,USP3,COTL1,MAPK14,NACC2,MCMBP,FAM53C,IER3,PHF20,LHFPL2,UBE4B,CUL3,ARRB1,CRKL,UNC119B,BICD2,PAK2,BID,AMPD2,USP22,RMND5A,PINK1,PRPF38B,SIK2,GRAMD4,NRG1,MAEA,BNIP3L
GSE32034_UNTREATED_VS_ROSIGLIZATONE_TREATED_LY6C_HIGH_MONOCYTE_DN	0.495643	0.609637	0.0499914	0.237557	0.987635	173	SOCS3,BCL2A1,THBS1,RHOB,MSL1,CFDP1,SARAF,TRIM27,IL1R2,ERP44,KMT2E,EIF1B,PNRC1,CLK1,SPR,CYB5R4,VAMP3,CCDC186,EEPD1,YPEL3,FCGRT,RMND5A,HSP90AB1,SLC6A12,MYO1F,RSRP1,CACUL1,CLK4,MDM2,KDM3A,SMIM11A,GTF2I,MAEA,RAB2A,CCNI,DHRS7,RBM8A,TNIP1
GSE6566_STRONG_VS_WEAK_DC_STIMULATED_CD4_TCELL_UP	0.4947	0.609246	0.053677	0.25365	0.987457	92	ARRDC4,FKBP4,NFIL3,NR4A1,NMI,MEFV,RBM47,IL1R2,PYGL,BHLHE40,FAM102B,IL12RB2,TAP1,ISG20,ZCCHC2,MX1,ADRA2A,MAST2,HK2,BPI,OAS3,JAK2,HSP90B1,VEPH1
GSE17721_CTRL_VS_POLYIC_24H_BMDC_UP	0.501632	0.615295	0.049391	0.237302	0.987394	175	MINDY1,CPPED1,TP53INP2,ARHGDIB,RAB7A,CD177,SUPT4H1,ABI1,RCSD1,MYL12B,APBB1IP,PPP1R18,EDEM3,ELOVL5,KBTBD2,RNASE4,ARHGAP6,KIF13A,HERC4,MYO5A,CTSA,ARID4B,XPC,TALDO1,AHCTF1,HAUS4,SMPDL3A,GTF2B,ARPC1A,ALDOA,DNM3,STIM1,LTBR
GSE20754_WT_VS_TCF1_KO_MEMORY_CD8_TCELL_DN	0.508696	0.62208	0.0487011	0.236725	0.986174	177	RABGAP1L,DNAJB6,ATG3,BRWD3,CSF2RB,CDKN2D,SLC37A3,SORL1,OGFRL1,AMACR,RNF141,SLCO3A1,PPP3CA,ELOVL5,SLC6A6,ZDHHC3,TP53INP1,STK24,TOR1A,S1PR4,PRKAR2B,CMTM7,ACTN1,TUBA1B,LAMTOR1,FAM107B,PTK2,PDS5B,EPS15L1,CSF1R,BNIP3L,TBL1XR1,SPATA13,C2CD5,AP1S2,MMD,CYLD,ENC1,MYCBP2,PPCDC,SNAI3,LRRK1,MAT2B,TRAPPC1
GSE17721_0.5H_VS_24H_PAM3CSK4_BMDC_UP	0.508233	0.62167	0.0491928	0.237798	0.985958	169	VIM,ABCG1,MXD1,DNAJC3,RELL1,IGF2R,FKBP1A,MIDN,RPN1,HEBP2,PGLYRP1,YWHAH,ARPC5,HIVEP1,MFAP1,HBEGF,PLCG2,ATP6V1B2,EVI5,SH3BP5L,PADI4,JUN,DNAJC5,ABHD2,HLA-E,SELPLG,MVP,RASGRP4,PSME1,VRK3
GSE17974_0H_VS_1H_IN_VITRO_ACT_CD4_TCELL_UP	0.517937	0.629431	0.0492918	0.240893	0.985858	151	SOCS3,RGS2,NFKBIZ,G0S2,ARRDC3,KLF4,SMARCD3,IFI30,CLEC4E,PLOD1,ITGAM,DUSP1,GALNT7,JAML,CCDC71L,VMO1,CASP1,TRANK1,TSC22D1,JUN,USP48,SP140,HCK,ST3GAL2,CMTM7,TSC22D4,DCP2,RPS6KA1,ABHD3,GAA
GSE21033_1H_VS_24H_POLYIC_STIM_DC_DN	0.516237	0.627768	0.049391	0.24132	0.985694	146	OSM,TAGLN2,CLIC1,NOP10,OSTF1,ZFP36L1,ALDH2,GBP2,LCP1,S100A10,B2M,RASSF3,CD53,MTURN,SHISA5,HEXB,IL10RB,ITM2B,CCR4,PSMB3,RPS6KA1,IL12RB2,RNASEK,MAFG,NPC2,COQ2,ALDOA,ATP1B3,PRKAA1,IPCEF1,ARHGAP25
GSE25502_WT_VS_KLF13_KO_THYMIC_MEMORY_LIKE_CD8_TCELL_DN	0.495609	0.609637	0.05653	0.262401	0.985466	71	AQP9,FCAR,ATF7,NACC2,FCHO2,CFAP45,SIGLEC5,CLU,NECTIN2,SSH2,GIMAP4,ATOH8,DYSF,AP5B1,SMIM11A,SLC19A1,GRK2,GP1BB,NSFL1C,CD33,CYP2S1,PC,SQSTM1,UNC13B
GSE5589_IL6_KO_VS_IL10_KO_LPS_AND_IL10_STIM_MACROPHAGE_180MIN_DN	0.519694	0.630884	0.048022	0.238517	0.985183	159	FOS,SRGN,KLF10,METRNL,AQP9,HNRNPH3,HSPA1B,VMP1,USP4,REL,BST1,SIPA1L1,SH3KBP1,ITGAM,FNDC3A,MED13L,GPBP1,DGKG,DPF2,N4BP1,ITGA2B,RIPK2,ACTN1,GHITM,PSTPIP1,PTK2,SRA1,GRAMD4,SERTAD1,RABGEF1,PANK4,RIC1,IGF2BP3,ERO1A,PGM5,GGCX,TMEM11,CDK2AP2,ARL15,ACVRL1,HK2,PPP3R1,BCAP31
GSE17721_POLYIC_VS_CPG_8H_BMDC_DN	0.509783	0.622784	0.0486034	0.236455	0.985052	177	TAGLN2,PRKAR1A,OAT,WLS,MYLIP,ADAM17,TLR8,CLEC4D,ADAM19,NCF4,LCP1,UBE2A,GABARAP,MORF4L2,CPEB2,CERS2,NUP50,CCDC71L,RAB18,PRR13,KPNB1,GMPR2,ARPC4,TP53BP1,HLA-C,FTL,NUDT5,GHITM,OSBPL2,FBXO33,STAG1,ARPC1A,KPNA1,LSM10,CRIPT,AP2M1,HERPUD1,GRAP2,CEBPA
GSE25087_FETAL_VS_ADULT_TREG_UP	0.513602	0.625723	0.0483118	0.236701	0.984893	175	CSRNP1,GNG2,IL1B,HSPA5,EIF4G2,SAMSN1,ILK,RHOA,RAD21,CTDSPL,NOTCH2,ERP44,LAMTOR5,VDR,NHS,STIP1,HNRNPK,IER3,GNB4,CTTN,EVI5,SLC39A1,KDM5B,FURIN,ARPC1B,YY1,TUBA1B,AIF1,PSME1,ADIPOR2,GNG5,VCP,CXCL1,HEY1,SLC19A1,MAP3K20,GRAMD1B,CDKN2B,MAN2A2
GSE12003_MIR223_KO_VS_WT_BM_PROGENITOR_4D_CULTURE_DN	0.509737	0.622784	0.0510114	0.248046	0.984326	107	RABGAP1L,FOSL2,KRT23,RBPJ,TMEM150B,PGM1,CD86,ANKRD22,SLC16A3,RXRA,NANS,ALPL,MTURN,ERN1,OSCAR,PDE4A,TNFAIP3,MARCKS,DGAT2,CLPB,SLC19A1,ITSN1,SERPING1,TMED8,SDC2,P2RY12,CFD,PALLD,LIN37,TRAPPC3,COL18A1,DBN1,EPB41L3
GSE23505_UNTREATED_VS_4DAY_IL6_IL1_IL23_TREATED_CD4_TCELL_DN	0.513187	0.625531	0.048799	0.237691	0.984323	168	RGS2,TREML2,MAN1A1,BCL6,BASP1,PGM1,NBR1,CYTIP,MAPK14,OAZ2,FAM214B,LRRK2,LEPROT,AKAP13,SEMA4B,CRIP1,CARD6,ETS2,GRB2,HLA-E,B3GNT7,MKRN1,PTPRE,GPSM3,VPS37B,PREX1,CYP4F3,MPP1,ASAP1,LMO2,PLEKHM1,JAK1
GSE3039_ALPHABETA_CD8_TCELL_VS_B2_BCELL_DN	0.511526	0.624287	0.0488971	0.2374	0.984307	169	DUSP6,NFIL3,IL1B,RALB,BAIAP2,CREB5,DCUN1D3,FCGR2A,QKI,PGM1,IL1R2,SNX2,IL1RN,DSC2,HAL,GALNT7,PLAUR,ERGIC1,SBF2,MYO5A,THOC5,TSC22D1,SLC39A1,CLEC5A,TUBA1B,POLR2C,RNF19A,TMLHE,RABGEF1,TSG101,BMP2K,ATP7A,NDUFA2,ADAMTSL4,PFKM,PDLIM5,UBR3,TXNRD1,COPG1,GGT1,TMED5,SRPRA,MPHOSPH6,PRDX6,TNFRSF9,PIGY,CENPE,TACC3,PSMD9,CD164,SSX2IP,TTC1,EVA1B,TMEM165,APPL2,PSMB4,REEP4,LRP12
GSE26912_TUMORICIDAL_VS_CTRL_MACROPHAGE_UP	0.508969	0.622257	0.0500923	0.241035	0.984302	147	RHOB,AKIRIN1,CKAP4,LASP1,IFITM3,CDC42EP4,SPARC,NDRG3,PTGS1,SIPA1L2,CEBPD,UBE2H,FOXO3,VCL,FEZ2,MAPRE3,ARG1,GAB1,P2RX1,CDS2,PDS5B,KDM3A,AGTRAP,HEY1,CTLA4,PLXNA2,GKAP1,CCDC93,PTOV1,XPR1,ZNF503,PLD1,INHBB,ALAS1,MAP1LC3A,TWSG1,DNAJB4,PDGFA,TDRP,DCTN1,SLC12A4,CIPC,CDV3,FAM3D,BCL2L2,MAN2A1,DMTN
GSE17721_PAM3CSK4_VS_CPG_0.5H_BMDC_DN	0.511261	0.62412	0.0500923	0.241175	0.98409	148	FAM126B,CDC26,CRK,OSTF1,SERINC1,MAP1LC3B,SNX10,USP3,ABAT,PPP2R3C,BST2,LEPROT,SULT1B1,MTURN,PSENEN,FXR1,CHMP1B,MIS18BP1,CNOT8,PIKFYVE,BACE1,CTLA4,WASHC4,LAMTOR4,GOLM1,TXLNB,CDC123,COPS5,NT5C3A,LYSMD3,NRBP1,NUSAP1,P2RY12,CACNB4,B3GALNT2,DNAJA4,PRDX3,DACH1,PIP5K1B,PTRH2,ZBTB48,IGF2BP2,PITPNB,SDHAF2,TM9SF4,STAT5A,SCML2
GSE17974_IL4_AND_ANTI_IL12_VS_UNTREATED_0.5H_ACT_CD4_TCELL_UP	0.504	0.618044	0.0514265	0.245243	0.98406	126	LMNB1,PROK2,MCL1,CASP4,AKIRIN1,BAIAP2,NFE4,CHP1,DAZAP2,CHMP3,B2M,EVI2B,GDE1,DENND1A,BTG1,IFITM1,EIF1,GTDC1,ATG9A,TNFAIP3,KCTD20,DNM3,CAST,LSM10,MED30,SERPING1,DAP
GSE26727_WT_VS_KLF2_KO_LPS_STIM_MACROPHAGE_UP	0.524664	0.634913	0.0487011	0.240312	0.983477	151	RAB31,CASP4,GCA,HMGB2,DNAJB1,CXCR2,TANC2,PAPSS2,TXNIP,THEMIS2,DDIT3,CBL,CDK19,MPZL1,PNPLA6,CTSA,HDGF,PIM2,TOB1,MVP,TSC22D4,ARHGEF11,SIRPA,FOXO4,TNFAIP3,MAPK3,IMPDH1,DGCR2,CD302,SRCAP,ITGB2,ACIN1,TRAFD1,MAP3K3,RGP1,SIK1,ST3GAL1
GSE32164_RESTING_DIFFERENTIATED_VS_ALTERNATIVELY_ACT_M2_MACROPHAGE_UP	0.526906	0.636132	0.048506	0.24025	0.983225	151	SOCS3,SLC31A1,TUBA1A,G0S2,PTGS2,NFE2,MAP4K4,PLP2,SELL,LTBP1,RAB20,VCAN,PCDH12,HMGCR,USP3,PLAUR,HSDL2,CRIP1,SGK1,USP22
GSE339_EX_VIVO_VS_IN_CULTURE_CD4POS_DC_UP	0.514069	0.62598	0.048022	0.234927	0.982748	183	FOS,BTG2,PTPRC,FLOT1,KLF4,RNF145,LBR,PXK,TFDP1,ADAM10,USP3,LEPROT,SNRK,STAU1,DOCK2,PISD,SUSD6,ITM2B,TPI1,HCK,RAC2,RGL2,ERF,RPS6KA1,MAPK3,JAK3,SLC44A2,SRSF9,RNF166,CD302,TBL1XR1,SPATA13,IFNGR1,DAGLB,MAP3K3,PIM3,CORO1B,STK10,GLTP,HERC1,HK2,SLC44A1
GSE38696_LIGHT_ZONE_VS_DARK_ZONE_BCELL_DN	0.513064	0.625531	0.0523759	0.254596	0.98273	84	DMXL2,TRIB1,PLK3,NDRG1,BHLHE40,CERS2,ELL,WNK1,STIP1,ALDH1A1,MED25,NECTIN2,CD68,FRMD4B,LGALS12
GSE26488_WT_VS_HDAC7_KO_DOUBLE_POSITIVE_THYMOCYTE_UP	0.520362	0.631433	0.0494905	0.241945	0.982089	138	CEBPB,RPN1,OSBPL8,SLC7A7,CLK1,BCLAF1,UBN1,RNF141,HECA,SLC40A1,SOS2,SERINC3,TOB1,UPF2,TGM3,CSDE1,CELF1,OSBPL2,CLK4,IGF2BP3,MANSC1,CIR1,PIK3C3,TEP1,LGALS2,STX16,TSPYL1,AKAP10,KATNB1,FRMD8,YY1AP1,YIPF4,FOXO1,LEMD3,CEP295,IRF2BPL,ALDH9A1,ZMYM2,SESTD1,RNF168,KANK2,GOLIM4,PSME2,HIBCH,WEE1,TERF2IP,SRSF10,NKAP,WWC2
GSE40655_FOXO1_KO_VS_WT_NTREG_UP	0.515152	0.626984	0.0479259	0.234631	0.981508	183	SERPINB1,FTH1,PHF20L1,NOP10,MBP,PPP2R5A,PHF3,KMT2E,ATP2B4,UBN1,BOD1L1,SP1,TUBA4A,ZC3H11A,TTLL4,MFAP1,PPP1R12A,TMEM91,KMT2C,SGK1,USP48,PLEKHM3,PIK3CD,RASSF5,PREX1,KIAA1109,CELF1,GAPVD1,MMP9,UBL3,TSPO,VEZF1,KCTD12,MAST3,COQ2,KHNYN,RELA,NCOA6,ELOVL7,AZI2,MYCBP2,PACS1,ZFC3H1,LGALS8,TCIRG1,KMT2D,IL16
GSE8835_CD4_VS_CD8_TCELL_DN	0.505325	0.619046	0.052913	0.252407	0.981286	89	PHF21A,FLOT1,TGFA,NLRP12,CLEC4D,FBXL13,PDE5A,NDRG1,MTMR6,WDR20,STRN,TMEM127,TMEM45B,BICDL2,RNF10,CA4,AKNA,KIAA0825,KIAA0556,ITGB4,DACH1,WDR25,AKAP5,GLI1,TNFRSF9,GPATCH2,YPEL4,PPM1H,SMAP1,SAP30BP
GSE29618_BCELL_VS_PDC_DAY7_FLU_VACCINE_DN	0.527449	0.636387	0.0466015	0.233196	0.980859	188	MAN1A1,ALOX5AP,FCER1G,SERTAD2,CORO1C,RNF130,PGD,IL18R1,JAG1,CSF2RB,PSAP,TXN,NECTIN1,IQGAP2,GRN,NDRG1,ALDH2,MAPKAPK2,ATP2B4,DUSP3,LEPROT,TYROBP,HEXB,LHFPL2,KIAA0513,PIK3CG,GNAQ,CCR2,CCDC186,LAPTM4A,MEF2D,CD68,DAPK1,PTPRE,ST3GAL2,MYL12A,FCGRT,TGFBI
GSE17721_0.5H_VS_24H_GARDIQUIMOD_BMDC_UP	0.511983	0.624688	0.048506	0.235807	0.980357	173	SERPINB1,SLU7,KRAS,LPGAT1,MTX1,TRIB1,UBE2R2,RGS18,F5,ENTPD1,HRH2,ARPC2,GRN,DAZAP2,PPP1R18,ARPC5,WNK1,FAM120A,PHKA2,ATF6,PLEKHO2,FOXO3,DNAJC5,GATAD2B,ANKRD13A,ATG7,RASGRP4,PSME1,IL17RA,LDHA,BTK,MANSC1,LMAN2,RAB1B,SDHC,EPHX1,B3GNTL1,ENC1
GSE22443_NAIVE_VS_ACT_AND_IL12_TREATED_CD8_TCELL_DN	0.51631	0.627768	0.0495902	0.240976	0.980256	140	GABARAPL1,KCNE3,PSEN1,ATXN1,PDE4D,SIPA1L1,RPN1,KIF5B,RAB1A,OAZ2,MAPRE1,SEC24D,TNFAIP6,ABCC3,CUL3,BICD2,SGK1,EEPD1,CLTC,ATF3,PRKACA,NAA50,ATP1B3,ZCCHC2,AGO3,PAFAH1B1,ZNF18,TAL1,PGM5,FAM53B,GTF2F2,MRAS,LCOR,RBM25,DACH1,TMED5,DNAJB4,IL1RL1,CLASP1,ACAD8,ST13,CLP1,CHIC2
GSE20198_IL12_IL18_VS_IFNA_TREATED_ACT_CD4_TCELL_DN	0.51978	0.630884	0.048215	0.236708	0.980252	168	LMNA,TREML2,TP53INP2,CMTM6,NRBF2,RELL1,ATP6AP2,ACOX1,PHF23,STAT3,TRIM27,SNX2,RAD21,ADAM10,MAP3K1,FAM174A,HECA,RAB10,PHF20,ARNTL,USP25,SLC25A44,EEPD1,EHD1,CRNKL1,RNF19A,JAK1,RNF11,EPS15L1,GDAP2,TDRD7,SRCAP,SON,FGF13,NFYC,ZBTB21
GSE46606_IRF4_KO_VS_WT_CD40L_IL2_IL5_3DAY_STIMULATED_BCELL_UP	0.52614	0.636068	0.048215	0.238704	0.980231	154	DHRS13,LITAF,MCL1,NFIL3,TUBA1A,ABCG1,TGFA,DCUN1D3,PGM1,MRPS6,CD86,JAG1,HEXIM1,IFNGR2,BHLHE40,SLC5A3,MPZL1,DENND5A,ASAP2,QSOX1,HSD17B12,VEGFA,RIPK2,FBP1,GSE1,CD274,LDHA,GRAMD1A,SPINT1,MMD,STK26,IGF1R,FAS,DUSP5,ACVRL1,BATF3,TGM2,RGS1,ALAS1,ERI1,UGP2,NCK2,TSPAN33,HMGB3,SEZ6L,AFDN,SPRED2
GSE15324_ELF4_KO_VS_WT_NAIVE_CD8_TCELL_UP	0.513544	0.625723	0.0499914	0.241275	0.980027	139	GPAT3,G0S2,BAIAP2,ITGB3,RNF24,ACSL3,STAU2,NDRG1,TNFSF4,IFITM2,SMPDL3B,RASSF3,TMEM184B,SH3BP5L,ARSB,FRMD4B,OPLAH,RASGRP4,IFIT3,SNX20,DAPK2,CD93,GKAP1,WDFY1,GRHL1,PRICKLE3,RBM6,CD163,PRDM8,IRGQ,RPS6KA5,CTSG,CHPT1,BMPR2,ZBTB48,ITGAX,ACSBG1,BAIAP3,PWWP2A,PDLIM7
GSE8685_IL2_STARVED_VS_IL21_ACT_IL2_STARVED_CD4_TCELL_UP	0.516866	0.628286	0.048022	0.235704	0.979936	174	OSGIN2,MPP7,RP2,DDX3X,CPD,CPNE2,PXK,GLA,ACAP2,IL6R,VAPA,PYGL,STAU2,KIF1B,PKN2,SLC7A7,MAPK14,NCOR1,SLC40A1,ANO6,LHFPL2,CPSF7,BLZF1,CLU,CYSLTR1,G6PD,EIF4A2,RERE
GSE41867_DAY8_EFFECTOR_VS_DAY30_MEMORY_CD8_TCELL_LCMV_ARMSTRONG_DN	0.521645	0.632631	0.0473534	0.234212	0.979755	183	OSGIN2,NOP10,STK17B,VASP,HSPA8,ARHGAP26,SPP1,LPCAT2,SNX10,NOTCH2,LYN,IFNGR2,CFP,COTL1,NUP214,HSH2D,KLF3,DEGS1,ZEB2,CEP63,MSRA,VPS37B,DCP2,TRIM21,PREX1,MYH9,DUSP2,INPP5D,ISY1,RSF1,SLC19A1,ARHGAP25,MYO9B,FAS,USP31,CELF2,GRIPAP1,TLR6,CAMTA2,DAPP1,IL10RA,LRRK1,RNF213,ANKFY1,PARP14,AATK,FCER1A,RRAGC,GPANK1,NRM,GMIP,MFAP3,LDB1,ZSWIM8,TTI1,PLEKHF2,TADA3,TATDN3,FAM111A,LARP7,NFKB2,HYPK,MEMO1
GSE12845_NAIVE_VS_PRE_GC_TONSIL_BCELL_DN	0.521739	0.632631	0.0475434	0.234497	0.979344	184	CD14,MSRB2,BCL6,STAG2,TOP1,TRIB1,NBR1,TFDP1,UIMC1,ACTR2,ILK,ARF3,ALDH2,COTL1,SEC14L1,OAZ2,HSBP1,SDHB,CBX1,CSTB,ARPC1B,PPP4C,OSBPL9,CSNK1A1,ATP6V1A,ABHD3,STX7,SMPDL3A,EIF4E2,PSMB8,TFEC,SON,SDHC
GSE11961_FOLLICULAR_BCELL_VS_MEMORY_BCELL_DAY40_UP	0.522422	0.633144	0.0488971	0.239615	0.978504	147	ARRDC4,OAT,HIF1A,RALB,SNX2,HMGCR,DOK4,CFP,EXT1,PTTG1IP,PLCG2,JARID2,PHKA2,HSD17B12,GMPR2,GLRX,PARP8,LYST,SLC26A8,PLIN3,RNF19B,ERO1B,CLEC1A,PGS1,TSG101,TMEM176B,PARVG,WASHC4,DAGLB,LDLRAD3,PAN3
GSE23505_UNTREATED_VS_4DAY_IL6_IL1_TGFB_TREATED_CD4_TCELL_UP	0.536996	0.644553	0.0476387	0.23906	0.978355	151	PLSCR1,TSPAN2,KRAS,MBP,NUFIP2,ADM,TLE3,ST6GALNAC3,SPP1,PLK3,ADAM10,SLC7A7,HIVEP1,RILPL2,BCL10,CPSF7,SGK1,GTDC1,ERF,ACTN1,VSIR,EHD1,TNFSF14,NCF1,BUD31,GP9,USP34,FGF13,IPCEF1,GRAMD1B,PCMT1
GSE23321_CD8_STEM_CELL_MEMORY_VS_CENTRAL_MEMORY_CD8_TCELL_DN	0.523395	0.633693	0.0474483	0.234977	0.977719	175	HNRNPH2,ANTXR2,CASP8,PHF20L1,LPGAT1,TXNDC12,PCBP1,ARPC3,SORL1,SRPK2,SCPEP1,MSRB1,TPM4,NDE1,CREBBP,SPIDR,DIAPH1,MIA3,DNTTIP1,LCP2,CLEC2B,TRANK1,VPS4B,HNRNPU,ZYG11B,YAF2,PINK1,ABHD3,SH3BGRL3,EPG5,ZBTB44,NBEAL2,FAS,MGAT1,RBM6,NOL4L,PTOV1,PKP4,CARD19,TPR,SHC1,MED20,CDK5RAP2,ZNF780A,EPC2,VPS41,CRTC2,SLF1,PML,RAB3GAP2,TSC1,TRIM11
GSE17186_BLOOD_VS_CORD_BLOOD_CD21HIGH_TRANSITIONAL_BCELL_DN	0.527233	0.636284	0.0471642	0.234904	0.977702	176	TREML2,NOP10,SELL,PCMTD1,CDKN2D,TMEM50A,PECAM1,GBP2,RRM2B,GRK6,S100A10,CHD2,CD53,SLC12A6,MTMR3,MSN,PDCD4,DOCK2,PSENEN,ARNTL,ITGB5,ST6GALNAC2,PAPOLG,TP53I11,ACVR1B,RFFL,GTDC1,DDX58,STAT5B,RTF1,MYH9,DDX6,SKI,GRAMD1A,HELZ,DNM2,TNIP1,GOLM1,GRAMD1B,SMOX,CEP97,FBXL20,FAS,HELZ2,FOXO1,AKAP12,ANKRD26,GLDC,MAT2B,ULK1,GGT1,TPRG1L
GSE3337_CTRL_VS_16H_IFNG_IN_CD8POS_DC_DN	0.528322	0.637125	0.04707	0.234792	0.977237	176	SOD2,PFKFB3,BCL3,GLIPR2,NAMPT,CXCR2,ECE1,IRF1,STAT3,BST1,TRIM27,EXTL3,KIF1B,GBP2,EIF1B,SPARC,SLCO3A1,RAF1,UBE2L6,PTK2B,PARD6A,CHMP1B,HCLS1,TRIM21,TAP2,RNF19B,CAPN1,PSME1,RAD23B,SERTAD1,TSPO,TAP1,BUD31,TPST1,ISG20,KL,EGLN2,ABR,POLDIP3,SLC9A8,CDK2AP2,FRMD8,NOTCH1,GRINA,ANKFY1,UNC119,CASP9,TNFAIP2
GSE15139_GMCSF_TREATED_VS_UNTREATED_NEUTROPHILS_DN	0.529221	0.637893	0.0466948	0.233592	0.977163	183	KLF10,KLF6,PTPRC,AGPAT4,ATG3,CTNNA1,CPM,SULF2,ACTR2,EIF4G3,NFE2L2,ADAR,HBP1,NCOA2,YWHAB,ARHGAP21,IPMK,CHST15,SEC11A,TRIM25,SELP,RBMXL1,MYO5A,SLC45A4,PPM1F,UPF2,RCBTB1,KDM5A,GAA,FAM91A1,DDX6,APC,EPS15L1,PDLIM1,SNX11
GSE45739_UNSTIM_VS_ACD3_ACD28_STIM_WT_CD4_TCELL_UP	0.527991	0.636884	0.0474483	0.235671	0.977139	169	IL1RAP,MINDY1,ABCA1,LIMK2,PLP2,SELL,F5,CTSB,ADAM19,IL6R,CFP,DENND5A,EDEM3,KLF7,SULT1B1,CD59,N4BP1,PHKA2,SSBP2,GNAQ,TLR5,CYSLTR1,PIM2,MSRA,RERE,ARHGEF11,SLC6A12,ACVR1,ANKRD55,PTK2,NPC2,NETO2,TBXAS1,FAM13A,MANSC1,CCNI,FAXDC2,LY96,CYLD,R3HDM4,MAP3K3,RNASET2,PFKM,CORO1B,KANSL1L,BSDC1,FOXO1
GSE37301_LYMPHOID_PRIMED_MPP_VS_GRAN_MONO_PROGENITOR_UP	0.522356	0.633144	0.0476387	0.234973	0.977056	170	CHSY1,FKBP4,RGS2,BTG2,DDX3X,BCL6,CD44,NR3C1,NRBF2,NDEL1,TOP1,MYLIP,TLE3,ECE1,REL,UHRF1BP1L,SPATA2L,PLK3,HIVEP1,DGKG,PGAM1,RRP12,PISD,VEGFA,ADAM9,AHCTF1,TNFAIP3,MPP1,CDK12,TOX4
GSE360_CTRL_VS_M_TUBERCULOSIS_MAC_UP	0.523077	0.633465	0.0479259	0.235977	0.976981	166	SERTAD2,QKI,FRAT2,CDA,PPP2R5A,GLIPR1,ARRB2,LAMTOR5,NUP214,GABARAP,MKNK2,DAZAP2,SIRPB1,DUSP3,NDST1,VAMP3,CUX1,CD59,GIT2,PLCG2,VAV1,FCN1,ZNF148,TPP1,SVIL,DCP2,RPS6KA1,FOXN3,LMO2,KDM4B,MLF2,ATXN2,KCTD12,SPINT1,GBA,GDI2,TBC1D2B,ZYX,FAM32A
GSE9037_WT_VS_IRAK4_KO_LPS_1H_STIM_BMDM_UP	0.539227	0.646117	0.0467883	0.237281	0.976694	157	SLC31A1,EREG,CSRNP1,PFKFB3,STX6,PHF20L1,CRK,PXK,IGF2R,RAB20,TMCC1,KDM6B,NACC2,UBXN7,GPBP1,ASB7,JUN,ZFAND5,RLF,TGFBI,CRNKL1,RNF19B,MDM2,ISY1,CXCL1,TTC26,SYK,TMEM167B,TMEM176B,RNF167,PRR14
GSE18281_SUBCAPSULAR_CORTICAL_REGION_VS_WHOLE_CORTEX_THYMUS_UP	0.526953	0.636132	0.0476387	0.236187	0.976547	164	ANTXR2,ECT2,F5,PAPSS2,IL1R1,MAP1LC3B,TXNIP,SORL1,PRKDC,ALDH2,SLC7A7,LPP,NACC2,TSPAN9,POR,MME,TUBA4A,PDCD4,RNASE4,ACSL1,ITGB5,ARRB1,YPEL3,CCR4,FCGRT,CREG1,RSU1,DAPK2,HSD17B4,PRPSAP1,FHL1,SLC15A2,IGF1R,DECR1,PRDM5,RGS19,GP1BB,MOK,BATF3,SLC12A7,TRAPPC1
GSE37534_GW1929_VS_ROSIGLITAZONE_TREATED_CD4_TCELL_PPARG1_FOXP3_TRANSDUCED_UP	0.515429	0.627165	0.0503964	0.243253	0.976249	123	FOS,IL1B,ROPN1L,LPGAT1,TANC2,SPAG9,ARPC2,SEC14L1,SMPDL3B,DUSP3,CTTN,FEM1C,MBOAT7,VPS35,EDEM2,BAK1,PIKFYVE,PLCB3,PHLPP1,PPP1R21,LY96,CIDEB,CELF2,BRK1,DAPP1,IL10RA,GALM,PALLD,SPG11,NTN4,MKNK1,MFAP3,TRIM6,TTI1,KAZN,UBE2F
GSE32901_NAIVE_VS_TH1_CD4_TCELL_UP	0.52111	0.632183	0.0523759	0.25431	0.976184	80	THBS1,TMEM43,PHF20L1,LBR,NDRG3,SLCO3A1,IRAK3,CRACR2A,PITPNM1,EXOC8,IL17RA,CSF1R,GTF2I,HK3,ENC1,KLF2,ELOVL7,TST,IL16,SLC12A7,PARP14
GSE17721_LPS_VS_CPG_16H_BMDC_DN	0.531532	0.640045	0.0483118	0.239205	0.976051	148	LMNA,VNN2,GNG2,MAN1A1,TP53INP2,MSL1,NOP10,TXNIP,PYGL,S100A9,ZNF467,UBE2A,SLK,DUSP3,HNRNPK,RCBTB2,RAP1A,GRK5,ST3GAL2,SEL1L,MIB1,ATG7,TPCN2,CREG1,DICER1,KCTD12,CD93,RBM5,SIDT2
GSE10240_IL22_VS_IL22_AND_IL17_STIM_PRIMARY_BRONCHIAL_EPITHELIAL_CELLS_DN	0.53787	0.645068	0.0466015	0.23668	0.975984	158	PPP1R15A,MCL1,SNN,AQP9,RC3H1,PDE4B,IL18R1,ADGRG3,MOB3A,LRRC75A,CDK19,PNRC1,PPP1R18,MED13L,AKAP13,NDST1,PHF12,LRP10,HBEGF,CPSF7,ENG,TSC22D1,CRIP1,TP53INP1,RAC2,TP53BP1,SSH2,SLC43A2,PLEKHA2,OSBPL1A,BMP2K,IPCEF1,ANKS1A,ZYX,HELZ2,MGAT1,GLTP,EZH1,DLG4,SLC15A3,WIPI1,MAP3K11,LDB1,IRF7,SMAP2,SEZ6L,IER5,CHD3
GSE6092_UNSTIM_VS_IFNG_STIM_ENDOTHELIAL_CELL_UP	0.524483	0.634853	0.0473534	0.234498	0.975725	175	METRNL,DDX3X,FCER1G,AKIRIN1,TP53INP2,HSPA1B,NDEL1,PGD,STAT3,RAB20,ADGRG3,AVIL,PLK3,SHOC2,CERS2,MPZL1,PPP2R3C,LPCAT3,OGDH,ERGIC1,PTK2B,ARF1,PAFAH1B2,ITPK1,NEK6,ARPC1B,BTBD10,KIAA1958,DNAJA2,FAM177A1,IL12RB2,LGALSL,RNASEK,MAFG,VCP,KPNA1,RAB11FIP4,PSD4,RHOT1,ACIN1
GSE17721_CTRL_VS_POLYIC_12H_BMDC_UP	0.534632	0.642984	0.0462303	0.233237	0.975678	183	KLF10,MINDY1,MBP,PDXK,ARHGDIB,FRAT2,FAR1,IL6R,ARHGAP21,MKNK2,RNF141,RASSF3,LEPROT,HPCAL1,TM9SF2,SLC40A1,ABCC3,CTSA,PIK3CG,NUP58,HNRNPU,CCR2,VPS35,CDC42SE1,PNKD,ASF1B,SH3BGRL3,GPBP1L1,SKI,DGAT1,SIDT2,ITGB2,TAX1BP3,NDUFA2,HS1BP3,MYCBP2,HEBP1,MAP2K6,HERC1,NDUFS2,WIPI1,CFL1,BSG,SLC35A5,MED23,RNF181,EMC2,CYB5R1,HADHB
GSE2770_IL12_VS_IL4_TREATED_ACT_CD4_TCELL_48H_UP	0.529412	0.637965	0.0469759	0.234641	0.97551	173	ANXA1,TNFSF10,CPPED1,TMEM140,FCGR2A,RTN3,RAB3D,IQGAP2,RAB1A,ARHGAP21,TBC1D8,TOR1B,SUDS3,CERS2,CCPG1,IER3,GNB4,PSENEN,PIK3R5,PIGB,CCDC186,CCDC146,RAB32,POLR2C,DHRSX,PBX1,SYAP1,RNASEK,TPST1,GALNS,GDAP2,ARF4,PFKM,MTM1,SLC11A1,CNIH4,ENTPD7,C2,BATF3,DDIAS,CANX,TMEM70,CD300A,ALDH9A1
GSE13306_TREG_RA_VS_TCONV_RA_UP	0.52306	0.633465	0.0489954	0.239778	0.975383	140	HSP90AA1,OAT,CPNE2,KCNJ15,RAB20,CBL,ERP44,REPS2,ARPC2,S100A4,LIPN,PRDM10,OGDH,UBE2L6,KIAA0232,PLEKHO1,KIF27,TMEM154,ARHGEF2,RBM14,POLR2J,GOLPH3,MPZ,SLC44A2,KCTD20,TMCO3,ORM2,DYNC1LI2,KLF2,KANSL1L,MAST2,PTPN11,SLC12A9,ATP6V1C1,SECTM1,RBM25,DNAJA4,ANKRD6,FCER1A,SHC1,LONRF1,ZBTB37,WIPI2,NME6,DRC1,LARP7,ERMP1
GSE17721_CTRL_VS_LPS_1H_BMDC_UP	0.535754	0.643519	0.046882	0.236282	0.975166	162	KLF10,CRK,IQGAP1,TMEM140,LIMK2,GNAI3,CAPZA2,MYLIP,MTF1,TMBIM6,TXNIP,UBN1,TM6SF1,MORF4L1,PPP3CA,PCBP2,CRLF3,PLEKHO2,HNRNPLL,CSNK1D,OSBPL11,BAK1,ASF1B,ING2,OXSR1,OSBPL2,LAMTOR1,RAD23B,GCC1,ARPC1A,CNOT6,VPS37A,CGGBP1,ATAD2B,CDK2AP2,SIK1,B3GNT8,DCTN2,PAQR7
GSE46606_UNSTIM_VS_CD40L_IL2_IL5_DAY3_STIMULATED_BCELL_DN	0.525054	0.635071	0.0473534	0.233945	0.974455	178	CD55,CHSY1,KLF6,SLC2A3,FOSL2,IVNS1ABP,HSPA5,FNDC3B,EGLN1,PLP2,MRPS6,CSF2RB,ACTR3,JUND,PRKDC,TNFRSF1B,PPP1R15B,NANS,NDST1,ZNF200,CEBPD,CPSF7,ETS2,VEGFA,TET3,RERE,OTUD5,DPY19L3,SKI,MYCBP,LDHA,SPEN,ERICH1,HEY1
GSE25123_WT_VS_PPARG_KO_MACROPHAGE_DN	0.531522	0.640045	0.0466948	0.233854	0.974213	177	FGL2,FKBP4,PRCP,GLUL,MFSD14B,ARHGDIB,DCUN1D3,SKAP2,CTSZ,FKBP1A,STEAP4,CREM,ITGAM,MCMBP,UBE2L6,CKLF,FCN1,CTSA,FBP1,HSP90AB1,UBQLN2,TGFBI,RAD23B,GIMAP4,FCGR1A,CRISPLD2,ATP1B3,C2CD5,RBM8A,TRAFD1,SRGAP2C,GDI2,EFCAB2,HSPD1,SNX3,EXOC6,LGALS8,BATF3,SECTM1,PRDX3,TWSG1,SAMHD1,SLFN11,AGPAT3,MPHOSPH6,MAZ,BATF2,CDV3,NASP,FPR3,PSME2,ETV7,FCGR1B,LACTB,PSMA4,SRSF10
GSE41176_WT_VS_TAK1_KO_ANTI_IGM_STIM_BCELL_1H_UP	0.513793	0.6258	0.0508054	0.242247	0.974046	128	SOCS3,NFIL3,VNN1,CREB5,DNAJC3,DCUN1D3,IRF1,FRAT2,EIF4G3,THBD,GP1BA,SBNO2,CRISP3,IER3,NFAT5,BICD2,STK24,UBQLN2,TNFSF14,NR6A1,PROS1,MARK3,TBL1XR1,VCPIP1,GRHL1,ZYX
GSE360_DC_VS_MAC_B_MALAYI_LOW_DOSE_DN	0.535675	0.643519	0.0467883	0.234816	0.973591	169	SLC31A2,CD14,PPP1R15A,RFX2,G0S2,HSPA5,PLP2,IDS,TRIM27,PPP2R5A,SPP1,S100A9,FGR,WTAP,BST2,HIVEP1,SPIDR,B3GNT2,CNPY3,PLXNC1,TNFRSF10B,PBX2,WAS,NINJ1,CAPZB,YAF2,TIMP2,YIPF1,PADI2,HDLBP,TOX4,KCTD12,PFKFB4,SIAH1,ITSN1,AGPAT2,IFIT5,RELA,CDK2AP2,CRYBG3,LILRA1,DCTN2,BRD2,OCEL1,MYD88,RABAC1,EMP3,TRAPPC3,IL2RG,CYB5R1,PXDC1,ZMYM2,BTN3A1,CNOT3,CHD3,WIPI2,PYGM,SIAH2,RBCK1,PSMA4,BTD,JTB,CEACAM8,SLC6A8
GSE37534_UNTREATED_VS_ROSIGLITAZONE_TREATED_CD4_TCELL_PPARG1_AND_FOXP3_TRASDUCED_UP	0.538462	0.645518	0.0479259	0.239824	0.973481	138	FOSB,LMNB1,EPHB4,PRUNE1,MS4A6A,ECE1,POLD3,CLEC4E,RASSF2,BAZ2B,ATF7IP,ARRB1,PBX2,PPP1CB,NRGN,RCBTB1,TRPS1,ARHGEF11,CHD4,TCN2,LRP1,NCSTN,PIK3CB,MANSC1,SYNE2,B3GNTL1,NBEAL2,DOCK4,SLC11A1
GSE27786_LIN_NEG_VS_NKTCELL_UP	0.535675	0.643519	0.0467883	0.234709	0.973147	169	DHRS13,HP,LMNA,ALOX5AP,AQP9,LPCAT1,GLA,NFAM1,RNF24,HEBP2,ACSL3,BHLHE40,RCOR1,SLK,GAB2,RNPEP,SPI1,HNRNPLL,RHOBTB1,HDGF,VWF,SLC45A4,ADAM9,KIAA1958,GSE1,TEK,PCYT1A,DEF8,NCF1
GSE25846_IL10_POS_VS_NEG_CD8_TCELL_DAY7_POST_CORONAVIRUS_BRAIN_DN	0.537954	0.645068	0.0466948	0.235965	0.97287	161	CASP4,PSEN1,SERTAD2,ATXN1,KAT6A,EXTL3,ALDH2,MAP3K1,MAPK14,ARFIP1,ELL,AOC2,FAM53C,RNASE6,B3GNT2,HSDL2,CEP170,IDH1,STAT2,MYLK,RBM14,UGGT1,MOB1A,RBMS2,GRAMD4,SRSF9,GALNS,PAFAH1B1,AOC3,IPCEF1,ANKS1A,KATNB1,SIK1,COLGALT1,WDR44,SPATA2,LARP4B,DUSP22,SH3BP2,SLC12A9,BRD3
GSE17974_CTRL_VS_ACT_IL4_AND_ANTI_IL12_72H_CD4_TCELL_DN	0.535365	0.643519	0.0464155	0.23392	0.972659	171	LMNB1,RAB27A,DNAJB6,P4HA1,HNRNPC,CPNE2,CEP19,POLD3,SLC37A3,ST8SIA4,GBP2,S100A10,JAML,RAP1A,TMEM120A,CAP1,PAM,TPP1,RCC1,ATG7,OXSR1,IGF2BP3,LMAN2,AGPAT2,GDI2,HNRNPA2B1,MGAT1,CAPG,YWHAE,TXNRD1,BCAP31,BCAT1,PTPN22,GPANK1,CNOT1,MEOX1,NRM,CD82,HADHB,FAM83D,HMGB3,PHLDA1,ASPHD2,FNTB,C1GALT1C1,SH2D3C
GSE2770_IL12_AND_TGFB_VS_IL4_TREATED_ACT_CD4_TCELL_6H_DN	0.526376	0.636132	0.0495902	0.245567	0.972376	105	MYADM,RAB31,CASP4,CPNE2,RAB3D,IL6R,LCP1,FCGR2B,CPVL,ARSB,CCR2,TREML4,WDR26,TMEM127,ARHGEF2,OPLAH,LMO2,MSRB3,SMPDL3A,PLEKHG3,CCNL1
GSE20715_WT_VS_TLR4_KO_LUNG_DN	0.54505	0.651972	0.0466015	0.236688	0.971955	154	HP,MINDY1,BCL3,DYNLT1,CYSTM1,ZNF385A,RLIM,ZC3H11A,HBEGF,ATG2A,TAOK1,ARPC1B,VWF,EMSY,PTPRE,UBXN10,CMTM7,LSP1,INPP5D,APC,CSF1R,SPEN,DGAT1,PPIG,USP34,ATP6V0A1,PPP1R21,NFYC,HM13,BRD4,MYCBP2,ANKRD33B,CYP1B1,XPR1,CFD,ANKFY1,CCM2,ARF5,MAP3K11,KLF13
GSE18281_CORTEX_VS_MEDULLA_THYMUS_UP	0.528879	0.637639	0.048799	0.239518	0.971697	135	DNAJB6,P4HA1,SLC22A4,PTGS2,LBR,SRSF4,EDEM3,KLHL2,GIT2,WASF3,ARF1,LYST,TP53BP1,HLA-C,ZFAND5,RB1CC1,MIB1,ZBED6,ASF1B,PLCB1,FMR1,UBL3,STAG1,MAP2K1,ARMCX3,PPP1R21,NEK7,DEDD,SIK1,LARP4B,SLC12A9,BCAM,MAP1LC3A,TPRG1L
GSE37301_LYMPHOID_PRIMED_MPP_VS_COMMON_LYMPHOID_PROGENITOR_UP	0.548206	0.653982	0.0466948	0.238273	0.971601	144	FKBP4,TNFSF10,LPCAT1,ATXN1,MTF1,NDUFB3,RALBP1,IL18R1,CDKN2D,ZNF281,TSEN34,HRH2,RNF141,WNK1,CRLF3,RGS6,GLRX,PBX2,RCBTB1,PINK1,RBMS2,RAD23B,TMEM40,PDLIM1,AGTRAP,GBA,PCSK6,KCNE1,GGCX,MPZL2,CCDC93
GSE17721_POLYIC_VS_GARDIQUIMOD_16H_BMDC_DN	0.53268	0.641111	0.0466948	0.233146	0.971127	178	IL1RAP,GNG2,MTX1,TOP1,ACOX1,NCF2,ZNF281,ANXA5,CAPZA1,SEC11A,PPP2R3C,TM6SF1,DEGS1,POR,FKBP15,TYROBP,IER3,CKLF,VTI1A,ATP6V0B,GRK5,HNRNPLL,TMEM33,ARFGEF1,PGRMC1,SIRPA,MAPK3,LRP1,FBXO33,DEF8,NCF1,PTGES3,CD302,CLPB,AP1S2,PRMT5,ADRA2A,DAP,YIPF4,XPR1,PLD1,COPG1,PTPN11,TRAPPC1,RDH10
GSE41176_UNSTIM_VS_ANTI_IGM_STIM_TAK1_KO_BCELL_1H_DN	0.526857	0.636132	0.049391	0.242016	0.971111	126	HIPK3,XKR8,STK4,EIF4G2,PCBP1,FBXL5,ABI1,MORF4L2,ARPC5,CD53,TNRC6B,FLI1,RAB5A,EIF1,KDM5A,YTHDC1,FTL,CDH2,SYAP1,DR1,GOLPH3,ASXL2,PRKAA1,ZBTB44,CA4,GDI2,RBM7,KIAA0825,DOCK4,PRICKLE3,PLIN5
GSE3982_CENT_MEMORY_CD4_TCELL_VS_TH1_DN	0.536453	0.64406	0.0463228	0.233029	0.970775	179	SERPINB1,ANXA3,NFIL3,FTH1,FLOT1,MAN1A1,NOP10,TJP2,JOSD1,UHRF1BP1L,RPN1,ACSL3,SLA,CDKN1A,BST2,CYB5R4,CD59,WAPL,MFAP1,HBEGF,PDK3,MYO5A,SLC25A44,TMEM33,NINJ1,PPP4C,RAD23B,UBE2M,APOL1,VCP,GGH,COQ2,BMP2K,HK3,TUBB6,ARL3,PPCDC,STK3,CHEK2,ERGIC2,PKP4,FES
GSE15659_NONSUPPRESSIVE_TCELL_VS_ACTIVATED_TREG_UP	0.533181	0.641555	0.0488971	0.244683	0.970766	106	CSTA,DCUN1D3,F13A1,CD46,DHRS9,FRAT2,CXCL16,ARIH1,ETV6,CYSLTR2,GNS,EIF2AK2,ABCC3,CLU,AMPD2,DAAM2,CMTM5,ALPK1
GSE17721_0.5H_VS_24H_LPS_BMDC_UP	0.539648	0.646463	0.0466015	0.235489	0.970665	160	DUSP6,ANXA3,ANXA1,MYL6,ATG3,LPGAT1,PDXK,CTNNA1,FKBP1A,PPP4R1,SLC7A7,ASPRV1,AHR,JARID2,TKT,THRAP3,SSBP2,ARRB1,EEPD1,MED25,TUBA1B,LGALSL,KIF1C,SRSF9,CD93,SIDT2,RAB1B,ADCY4,HHEX,LGALS2,ENC1
GSE21546_WT_VS_SAP1A_KO_DP_THYMOCYTES_DN	0.525952	0.635998	0.0498907	0.243124	0.970544	117	RGS2,GPAT3,APMAP,PPP4R1,THBD,BCLAF1,CCNDBP1,CCNY,SOS2,UBE4B,PRKAR2A,LRPAP1,SEL1L,ETF1,RPS6KA1,AHCTF1,GRB10,SIK2,SKI,PIK3CB,BMP2K,SBNO1,KLHL21,TUBB6,ACRBP,ZC3H13,RGS19,WDR1,ENTPD7,PKNOX1,SNX30,SLFN11,LONRF1,OLFM4,CABP5,PPP6C,WNT5B
GSE17721_POLYIC_VS_PAM3CSK4_8H_BMDC_DN	0.53587	0.643519	0.0463228	0.232955	0.970467	177	DUSP6,SOD2,LPGAT1,PLBD1,NDEL1,DNAJC3,ADAM17,EXTL3,GALNT1,KIAA0319L,UBE2A,SEC11A,MORF4L2,CPEB2,GM2A,NDRG3,SLCO3A1,FAM174A,FKBP15,ACVR1B,SUPT20H,ACTR1A,SIRPA,WASHC2A,FTL,OSBPL2,HDLBP,STAG1,UBE2M,GGH,ARPC1A,KPNA1,CLPB,TFEC,NFYC,KLHL21,CDKN2B,DHX40,PRDX5,CCDC47,XPR1,RABAC1,CTDSP1,DACH1,TPRG1L,CHUK,ZDHHC20,MYO7A,ABCB6,KLF5
GSE21927_SPLEEN_VS_TUMOR_MONOCYTE_BALBC_DN	0.545964	0.652851	0.046882	0.23703	0.970046	151	ARRDC4,SERTAD2,DMXL2,TRIB1,DNAJC3,RELL1,RTN3,IGF2R,SNX27,PDE4D,BAZ2B,LMTK2,PTGES,LCP1,UBXN7,HNRNPK,MME,ANKRD50,GNB1,CAMKK2,RCBTB1,SPG21,KCNJ2,EPB41,MAFG,UBE2M,SRSF9,ANKS1A,HNRNPA2B1,HSPD1,KDM1B,AKAP12,RB1,F2RL3,HNRNPF,PRKAG2,SHC1,CHPT1,PPP1R2,REEP3,SAMHD1
GSE12484_HEALTHY_VS_PERIDONTITIS_NEUTROPHILS_UP	0.51933	0.630652	0.0555947	0.26714	0.969865	55	CD14,GNG2,GPR27,B3GNT5,GNAZ,HCK,TMEM45B,CLEC1A,TBXAS1,TAL1,SERPINE1,P2RY12,FRMD3,CPNE5,TAPT1,EGF,GATA2
GSE8835_HEALTHY_VS_CLL_CD4_TCELL_UP	0.547592	0.653441	0.0466948	0.237433	0.969816	146	OASL,UBAP1,XKR8,GLA,SAMSN1,RAB20,TXN,OGFRL1,UBC,CRLF3,RNASE4,N4BP1,CASP1,TALDO1,ERF,ABCC6,CYP4F3,PTK2,IFIT3,CRISPLD2,IFIT2,HLA-A,LPIN2,ARMCX3,SYNE2,SERPINB8,SPATA13,ITSN1,ALOX5,NT5C3A,ACTB,CAPG,GPR84,LCOR,ALCAM,SNX18,C2,OAS1,PKP4,SULT1A1,IFI44L,CNOT4,AGFG1,CCNYL1,FYTTD1,FAM111A,CYB561D1,HDC,EZR,SMCR8,DUSP4,SAP30
GSE21927_SPLENIC_C26GM_TUMOROUS_VS_4T1_TUMOR_MONOCYTES_DN	0.554336	0.659357	0.0452247	0.233982	0.968614	165	PLSCR1,IL1RAP,B4GALT5,GNG2,OASL,SERTAD2,PIK3AP1,CXCR2,DNAJC3,SPTLC2,PPTC7,VAPA,COTL1,FAM120A,PLXNC1,JARID2,LST1,HSD17B12,BACH1,PRKAR2B,DDX58,LONRF3,NBPF10,PARP9,RIC1,RSU1,MOSPD2,GTF2I,SYNE2,ZBTB21,TMEM11,SOS1,BRK1,FBXL3,ARHGAP15,OSGIN1,BIRC2,MRPL44,RAPGEFL1,KIAA1841,PIGY,TMEM183A,CENPE,PITPNB,WEE1,FCHSD2,LTA4H,SH3BGRL,HDAC4,CCNT2,SETD9,CAPRIN1
GSE8685_IL2_STARVED_VS_IL15_ACT_IL2_STARVED_CD4_TCELL_DN	0.548955	0.654311	0.0457704	0.234179	0.968246	164	ARRDC4,IKBIP,TNFSF10,NR3C1,TOPORS,DSE,ROCK1,ADAM10,SH2D2A,SLC22A15,RXRA,TPD52L2,NCOA1,OGFRL1,FAM53C,TPM3,PTK2B,MXD3,SLC39A1,MLKL,ITPK1,PIGB,PAM,ADAM9,WDTC1,GPSM2,GAA,STK35,NCSTN,ZMIZ1,CSF2RA,ZNF397,OSBPL1A,TBL1XR1,GOLM1,GLB1,NBEAL2,DTX2
GSE14413_UNSTIM_VS_IFNB_STIM_L929_CELLS_UP	0.526976	0.636132	0.053677	0.257696	0.967795	71	B4GALT5,TSPAN2,NR4A1,CDK14,EMILIN2,SULF2,NFYA,OTX1,CD63,IDH1,KIF27,TBC1D2,FILIP1L,DYNLL1,SPOCD1,SNAI3,ATXN7L3,NXF1,XRRA1,MAP1LC3A
GSE11973_MIR223_KOVS_WT_BONE_MARROW_NEUTROPHIL_UP	0.547231	0.653441	0.0453152	0.232452	0.96744	172	DUSP6,WLS,TLE3,HTATIP2,CPQ,PRKCB,S100A6,KIF1B,ERP44,MBD2,VDR,SEC14L1,UBE2A,DUSP1,S100A4,HPCAL1,JDP2,RILPL2,RAP1A,ACSL1,VTI1A,XRCC5,NAB1,RTN4,TBC1D14,ARID5A,ETF1,EHD1,RNF19B,TNFSF14,ATP9A,BMP2K,TNFSF8,PPCDC,CRYBG3,SNW1,PECR,EXOC6,RAB37,COX6B1,FBXW7,CREB3,CD300A,EMC2,PGLS,AGFG1,SACM1L,GNG10,BAIAP3,GOLIM4,OTULIN,DRC1,SLC2A9
GSE41176_UNSTIM_VS_ANTI_IGM_STIM_TAK1_KO_BCELL_1H_UP	0.54902	0.654311	0.0453152	0.232095	0.967372	180	PLSCR1,ANXA1,DYNLT1,CASP4,ATXN1,DNAJC3,IL1R1,S100A6,STXBP5,GYG1,ARHGAP9,NCF4,TM6SF1,CLIP1,LAMTOR3,DOCK2,CASP1,SBF2,NR2C2,MBOAT1,TPP1,DOCK8,INTS3,ENTPD4,MAST3,PUM2,TMEM176B,CIR1,CRIPT,TEP1,TRPM6,CDK2AP2,CELF2,PECR,RGS19,ARHGAP15,DCTN2,GALM,SSR1,OAS1,B3GALNT2,TRAPPC1,AREG,ADAM8,GTPBP2
GSE17812_WT_VS_THPOK_KO_MEMORY_CD8_TCELL_UP	0.546246	0.652922	0.0454968	0.232162	0.967165	179	SOD2,TREML2,TNFSF10,NOP10,CPM,STK4,PGK1,SARAF,SELL,IL18R1,ACSL3,HBP1,GBP2,USP3,GALNT7,GRK6,NDRG3,KLF3,HECA,KLF7,RCBTB2,LHFPL2,METTL9,RAC2,RFFL,OSBPL9,ARID5A,RNF19A,IMPDH1,GALNT10,GRAMD4,GTF2I,ALDOA,STIM1,GOLM1,PLXNA2,SMOX,RASA2,CEP97,EFCAB2,FRMD8,CAPG
GSE21670_UNTREATED_VS_TGFB_TREATED_STAT3_KO_CD4_TCELL_UP	0.533409	0.641671	0.0484088	0.238309	0.96679	135	MPP7,RFX2,SMARCD3,LTBP1,ZMAT2,TMCC1,NSD3,GNS,PRR13,WASF3,CTTN,ASAP2,ARHGAP6,PLEKHO2,TSC22D1,HLA-B,WIPF2,S1PR4,CCDC146,RICTOR,DHRSX,PBX1,MMP9,RBMS2,SERTAD1,KIF1C,UBL5,PCMT1,STS,KSR1,SPATA2,FOXO1,CHEK2
GSE7460_FOXP3_MUT_VS_HET_ACT_TCONV_DN	0.529613	0.63805	0.0489954	0.238998	0.966477	131	CREB1,ST6GALNAC3,CMTM2,OLAH,POLD3,IL6R,TNFSF4,TPD52L2,TBC1D8,ZNF106,GNAZ,APOL2,STK38L,ANP32A,TSC22D1,GATAD2B,OSBPL11,DNAJA2,P2RX1,FGF13,EPHX1,DNAJB12,LTF,PTOV1,CHEK2,PPP3R1,PTPN11,BRD3,RDH10,TTC9,MEOX1,LONRF1,BTBD11,PUS10,WEE1,PC,KLHL12,YPEL4,TRIM23,NFIX,ANKRD34B
GSE29618_BCELL_VS_PDC_DN	0.558919	0.66426	0.0441523	0.230666	0.966419	185	TAGLN2,MYL6,ALOX5AP,DNAJC3,CORO1C,IGF2R,PLP2,RNF130,IL18R1,CSF2RB,CTSB,RPN1,TXN,NECTIN1,IQGAP2,GLIPR1,ARF3,KIF5B,NDRG1,MAPKAPK2,MPZL1,ETV6,TM9SF2,ASAP2,LHFPL2,GNAQ,ERN1,CCDC186,SELPLG,TPP1,PTPRE,ST3GAL2,MYL12A,IFNAR2,PLEK,NPC2,RNF11,MLF2,POLB,DHRS7,GRAMD1B,HERPUD1,MILR1,DUSP5,CRYBG3,SEMA3C,WDR1,BCAP31,EPHB1,MAN2B1,DACH1,FCER1A,HSP90B1,CANX,CD300A,GSN,IRF7,SCARB2,ZDHHC17,SLC38A2,APP,HDAC2,SRP14
GSE21927_EL4_VS_MCA203_TUMOR_MONOCYTES_DN	0.538639	0.645572	0.048799	0.242043	0.966225	117	PFKFB3,CASP8,SNN,BASP1,APAF1,SPTLC2,SMARCD3,RBM47,ENTPD1,FAM174A,TAF12,RHOBTB1,USP48,MED25,PLEKHM3,CYTH3,FOXN3,ARID4A,TMOD2,CAST,CCDC28A,PARP4,PTPN22,GRAMD1C,RAPGEFL1,TUFT1,MPHOSPH6,RRNAD1
GSE17974_CTRL_VS_ACT_IL4_AND_ANTI_IL12_1H_CD4_TCELL_UP	0.551454	0.65657	0.0463228	0.236026	0.965909	149	SOCS3,RGS2,G0S2,VNN1,ARRDC3,JUNB,KLF4,SMARCD3,IFI30,CLEC4E,ARRB2,FGR,DUSP1,C4BPA,CCDC71L,TSC22D1,SETX,JUN,UNC119B,LILRB2,AGPAT1,SUPT20H,CMTM7,CLIP2,EHD1,MCOLN1,GSE1,ATG7,GAA
GSE3039_NKT_CELL_VS_B2_BCELL_UP	0.546739	0.653191	0.0454059	0.23159	0.964781	177	NHSL2,PTPRC,MAN1A1,LPCAT1,PLBD1,TACC1,HACD4,STK4,F5,IDS,GALNT3,SULF2,HEBP2,CBL,SLC5A3,GM2A,RNF141,SLC40A1,NADK,KIF13A,SETX,ST6GALNAC2,CAT,DAPK1,FCGRT,DOCK5,TIA1,PIKFYVE,CD1D,TBXAS1,PDLIM1,TMEM176B,DAGLB,LDLRAD3,CYLD,CCDC93,AHCYL2,FLVCR1,MRAS,ANPEP,C2,BATF3,RDH10,EMP3,CTSG,EPB41L3,ZNF445,ERI1,VKORC1,RNF168,TATDN3,CIITA
GSE27786_CD8_TCELL_VS_ERYTHROBLAST_UP	0.552207	0.657305	0.0445071	0.229286	0.964415	188	BCL2A1,CSRNP1,PRKAR1A,NFKBIZ,NRBF2,ITCH,CORO1C,PHF23,GYG1,CREBRF,PGLYRP1,PNRC1,BCLAF1,NDRG3,TM6SF1,RHOG,NIPBL,PPP3CA,GIT2,TMEM120A,TRIP12,KDM5B,TPI1,LMBRD1,ARFGEF1,CLEC5A,ADAM9,SIRT2,RNF103,AP3B1,XPO6,RFX3,GLB1,FBXO11,STX16,GTF2F2,PIM3,CPNE1,MPHOSPH8,PHF2,BRD2,RER1,NABP1,KLC1,FBXW7,SRF,TMEM70,EMC2,TGIF1,FAM160B1,CTDNEP1,FAM120B
GSE32986_UNSTIM_VS_GMCSF_AND_CURDLAN_LOWDOSE_STIM_DC_DN	0.559524	0.664392	0.0441523	0.230326	0.963502	183	CASP4,CD44,ATXN1,PBXIP1,SARAF,CTDSP2,ATP6V0E1,BRI3,CREBRF,RCSD1,MAP3K1,ABAT,PNRC1,APBB1IP,S100A4,RASSF3,AKAP13,EVI2B,SERINC3,TRANK1,CTSA,LAMP1,PARP8,KLHL24,ITM2B,ZHX2,TPP1,CTSD,ATP6V0D1,PREX1,PINK1,EHD1,YIPF3,EPB41,RGS14,DYRK1B,NPC2,BRAF,ASXL2,ARMC2,MAP3K7CL,SYNE2,BPTF,WWC3,KLHL21,TBCK,UBAP2L,HERPUD2
GSE27786_NKCELL_VS_ERYTHROBLAST_UP	0.553283	0.658265	0.0444181	0.22892	0.962875	188	PLSCR1,EIF4E3,PDE4B,FLOT2,CPQ,PHF23,CD86,IRF2,FAR1,STX3,CFP,B3GNT5,PECAM1,KIAA0319L,BHLHE40,PTTG1IP,PTPN12,CPEB2,SEC24D,RLIM,LRP10,TMEM120A,SETX,UBE2L3,NINJ1,G6PD,VSIR,CRNKL1,WDFY4,LAMTOR1,PRAM1,HMOX1,STXBP3,RHOT1,MFSD14A,GLB1,SBNO1,MYO9B,PPCDC,NRBP1,TLR6
GSE37301_COMMON_LYMPHOID_PROGENITOR_VS_PRO_BCELL_DN	0.559524	0.664392	0.0441523	0.230156	0.96279	183	NMI,IQGAP1,RTN3,PCTP,LAMP2,STAU2,IQGAP2,SRPK2,IFITM2,MYL12B,ARPC5,ELMO1,BST2,KIDINS220,TYROBP,FLI1,CLEC2B,PHF20,CRLF3,ICAM3,SERINC3,IDH1,GNAQ,PIGB,IP6K1,SPTLC1,ASF1B,HAUS4,STX7,CNN2,INPP5D,ATP11B,TBXAS1,MAEA,BNIP3L,WWC3,ARAP3,ARHGEF6,ACTB,P2RY10,RAP1GAP2,CPNE1,LEMD3,SPG11,MKNK1,AKT1,SUMO2,LXN,SMAD2,MMP25,RAB6A,VPS41,ACTA2,DEK,VBP1,ZNF652,PML,CHFR,CDK13,FDFT1,DOK1,SMIM8,CKS1B,ARPP19,RCOR3,WSB2,GCC2,RALY,CTSC,COX5B,PIP4K2C,TOPBP1,UBE2K,GMNN,HSPA1L
GSE37532_VISCERAL_ADIPOSE_TISSUE_VS_LN_DERIVED_TCONV_CD4_TCELL_UP	0.544304	0.651357	0.0525899	0.260499	0.962304	62	GLUL,HTATIP2,STAT3,SIPA1L1,SLC37A3,ATP6V1E1,CHST15,VAV1,EIF1,TAP2,ARPC1A,DGAT1,MPZL2,TGM2,STRIP1,ERMP1,SNCA,EIF2AK4,TIGIT,GSTO1,CXCR6,PDCD6
GSE11367_CTRL_VS_IL17_TREATED_SMOOTH_MUSCLE_CELL_UP	0.542033	0.649	0.0523759	0.256157	0.962018	71	RALBP1,STAT3,SPATA2L,HEBP2,PELI3,MCTP2,ANO6,PRKAR2A,ZHX2,KCMF1,KDM4B,NR6A1,GTF2I,PRRC2A,FBRS,SPATA2,SETD1B,MAT2B,SRPRA,TAPT1,AGFG1
GSE5542_IFNA_VS_IFNA_AND_IFNG_TREATED_EPITHELIAL_CELLS_24H_DN	0.566185	0.670798	0.0448645	0.234463	0.961596	153	NR4A2,MINDY1,ROPN1L,RAB7A,ITGB3,IRF2,SEC14L1,YWHAH,MXD3,SSBP2,UBALD2,MARK2,OSBPL9,S1PR4,PRKAR2B,ATP6V0D1,SSH2,GPSM2,CNEP1R1,RSPH3,ANKRD55,TMEM40,MKLN1,NAGK,PAFAH1B1,RAB2A,LIG4,TAX1BP3,GDI2,ARL3,MGAT1,NUSAP1,KIF23,ARF5,SAMD14,ZNF746,SAPCD2,MMADHC,CYB5R1,PALM,NASP,VBP1,CBFA2T3,CDC14B,MAN2A1,FCHO1,INSR,HELB,PCYT1B,ZNF250,SERINC5,KPNA2
GSE17721_LPS_VS_CPG_6H_BMDC_DN	0.569042	0.673461	0.0446854	0.234034	0.960912	155	MYADM,DUSP6,FOS,CCR1,ADGRE5,RNF149,S100A8,PAK1,HTATIP2,NFE2L2,SLC5A3,SEC11A,RAF1,TUBA4A,LAMTOR3,EVI2B,HEXB,ABHD4,SGK1,WAS,DAPK1,PLIN3,WASHC2A,STX7,INPP5D,TMLHE,CSF1R,KCTD12,ACTN4
GSE6259_BCELL_VS_CD4_TCELL_UP	0.569989	0.674189	0.0448645	0.235229	0.960815	146	FOSB,B4GALT5,PPP1R15A,MBP,USP10,RAB7A,ELF1,JUND,SRPK2,NCOA2,MKNK2,UBN1,PHF12,CCDC71L,UBA1,G6PD,CAPZB,ST3GAL2,ACTR1A,PREX1,RICTOR,KDM5A,ZBED6,ESAM,CHD4,ACTN4,ANXA11,LAMTOR4,TNIP1,PRRC2A,TGFB1,DTX2,NRBP1,PTOV1,PAQR7,LRP3,MFN2,EMP3,AKT1,PNISR,MTG2,SHKBP1,MBD6,UNC13D,MMP14,WNT5B
GSE36078_WT_VS_IL1R_KO_LUNG_DC_UP	0.546697	0.653191	0.0475434	0.237496	0.960798	132	CHSY1,TREML2,CREB1,MXD1,WDFY3,TNFRSF1A,CLEC4D,VCAN,SPATA2L,WIPF1,ARHGAP21,BMX,CDKN1A,GP1BA,PLCG2,ARF1,HSDL2,TMEM154,CTSD,TGM3,FBP1,PARP9,MPP1,PLEK,RBMS2,IFIT2,UBL5,IFNGR1,B4GALT1,XRN2,STK10,KIF23,P2RY12,FES,AFF2,NTN4,RGS1,SMAD2,SLC12A4,PLA2G4A,GPRIN1,CHD3,MMP14
GSE26669_CTRL_VS_COSTIM_BLOCK_MLR_CD4_TCELL_UP	0.570801	0.674659	0.043888	0.232094	0.960797	165	ARRDC4,CASP8,FPR2,REL,IRF2,ADAM19,ZNF467,USP32,TLR1,EIF1B,CDKN1A,TSPAN9,NIN,HSH2D,C4BPA,STIP1,EIF2AK2,RNPEP,FCN1,NACC1,IGSF23,RAC2,SEC23B,RBM14,DDX58,TAP2,RNF19B,RSPH3,GIMAP4,TAP1,BUD31,MANSC1,CTLA4,WDR48,DUSP5,SAR1A,PFN1,TAPBP,RNF213,ASB8,AREG,TRAM2
GSE37301_PRO_BCELL_VS_CD4_TCELL_DN	0.544202	0.651357	0.0481184	0.241094	0.960726	113	PLSCR1,WLS,PDE4B,STAU2,SH3KBP1,PECAM1,GAB2,RLIM,UBE2L6,PARP8,RIPK2,RRAGD,ARID5A,TIMP2,SP110,CYTH3,NAV3,MPZ,NAA50,RAB11FIP4,PHLPP1,EPHX1,IPCEF1,GRAMD1B,TNFSF8,JSRP1,SENP7,PPFIBP2,TMEM63C,DBN1,CANX,PLEKHF2,DHTKD1,AGFG1,BTBD11,PWWP2A,GBP5,ABTB2,RETN,SRSF10
GSE13306_TREG_VS_TCONV_UP	0.548571	0.654257	0.0475434	0.239204	0.959998	123	CSRNP1,THBS1,TIMP1,STX6,PECAM1,TLR1,GABARAP,DUSP1,VAMP3,TSC22D1,KAT2B,CCR4,SAMD4A,ISG20,TDRD7,CDKN1C,TFEC,MAPKAPK3,ARF4,SERPING1,ATP10D,ARL3,KANSL1L,PRDM5,LTF,HSPBAP1,CAMKK1,OPRL1,ADPGK,INPP5A,SECTM1,ARSG
GSE6674_UNSTIM_VS_CPG_STIM_BCELL_DN	0.565804	0.670705	0.0454059	0.235664	0.959342	142	HIPK1,SLC22A4,PDXK,DCUN1D3,MEFV,SLC37A2,ANKRD22,NDE1,S100A10,RNF20,PAF1,CD300LB,AHR,B3GNT2,QSOX1,PADI4,ABHD4,ALDH1A1,TALDO1,TGFBI,RNF185,RASGRP4,FMNL1,KCTD12,JADE1,BACE1,FHL1,CIDEB,ENC1,NBEAL2,SDC2,ARHGAP27,PECR,GRIPAP1,ANKRD26,HGF,ENTPD7,OAS3,SHC1,DESI1,ALDH9A1,OLFM4
GSE3039_NKT_CELL_VS_ALPHABETA_CD8_TCELL_UP	0.557609	0.662926	0.0445071	0.23024	0.959158	177	FOSB,FOS,PRKAR1A,CTSS,NAMPT,ITGA5,CFDP1,IL1R2,IL1RN,NFE2L2,S100A10,PLAUR,PHF20,RNASE4,TSC22D1,FEZ2,CLEC5A,HSPB1,TIMP2,ETF1,CSDE1,TUBA1B,RNF19A,PSME1,GBP4,TMLHE,CCNL1,MLF2,TPST1,TFEC,SLC19A1
GSE25088_ROSIGLITAZONE_VS_IL4_AND_ROSIGLITAZONE_STIM_MACROPHAGE_DAY10_UP	0.56427	0.669212	0.044064	0.230391	0.958917	176	TMX4,GABARAPL1,HIF1A,ROCK1,ADGRG3,TMF1,CDKN2D,PRKDC,STXBP5,GRN,ST8SIA4,KIAA0319L,MTPN,CHD2,P2RY13,B3GNT2,PDCD4,RNASE4,SERINC3,SMS,RILPL1,FOXO3,TP53INP1,MANBA,TRIOBP,SEC22B,UGGT1,NCF1,DPY19L3,GALNS,AGTRAP,CLPB,ZNF18,C2CD5,LAMTOR4,LDLRAD3,HM13,TMED8,RGP1,MR1,SCAP,TACSTD2,SEC62,PRKAG2,SIAE,PKNOX1,RNF181,ERBIN,MED31,NFKBID,FAM160B1,CCDC126,BCL2L2,CHFR,RNPEPL1,TRIM23,RAPGEF1,PPP6R3,STRADB,LRP12,RCOR3,SOGA1,MAP4K2,TMEM63A,NCEH1,YBX3,PTGR2,TRAPPC10,RTN4RL1,CYFIP2,BORCS8,SREBF1,FAM120AOS,SLC9A9,PHTF1,CLEC4G,SERAC1,SLC39A7
GSE7460_TREG_VS_TCONV_ACT_DN	0.552781	0.657828	0.046882	0.236707	0.958773	133	PDXK,TNFRSF1A,ITGB3,DSE,SIPA1L1,CLEC4E,TGFBR2,MCTP2,SLCO3A1,HPCAL1,OGDH,KCTD21,BCORL1,RRP12,METTL9,CYSLTR1,UNC119B,EVI2A,PIK3R5,PIM2,ST6GALNAC2,TBL1X,DCP2,AGAP2
GSE14308_TH1_VS_NAIVE_CD4_TCELL_UP	0.569097	0.673461	0.0436251	0.230377	0.958579	175	CASP4,FLOT1,DNAJC3,SNX2,TNFRSF1B,HRH2,BRI3,PPP1R15B,NDE1,BHLHE40,OGFRL1,PTTG1IP,B2M,FAM174A,SPIDR,ANO10,HSD17B12,GMPR2,RILPL1,RAB5A,ERN1,CAT,MBOAT1,HCLS1,YAF2,MIB1,YIPF1,PCYT1A,APOBR,CSF2RA,YME1L1,ARPC1A,NR1H2,PARVG,RBM8A,GADD45B,GRAMD1B,COPS5,ZYX,PRDM5,TST,DCUN1D1,CACNB4,SSU72,LUZP1,EMC2,RETSAT,MPHOSPH6,INTS8,SLC36A4,PITPNB,FAM111A,CST3,MAPK13,SRSF10,HELB,BCAS3
GSE17721_LPS_VS_GARDIQUIMOD_2H_BMDC_DN	0.570346	0.674448	0.0432769	0.228783	0.958561	186	ADGRE5,APLP2,PBXIP1,PPBP,SARAF,F5,WBP1L,ATP6V0E1,CAPZA1,KIF1B,STK38,ARF3,LAT2,RNF20,CLIP1,RAF1,EDEM3,IER3,HSBP1,KLHL2,ATP6V1B2,ATP6V0B,ZDHHC7,SF3A1,CDC42SE1,TP53BP1,HLA-C,MTMR10,INPP5D,LAMTOR1,BNIP2,MORC3,PLEKHA2,GDAP2,CCNI
GSE26890_CXCR1_NEG_VS_POS_EFFECTOR_CD8_TCELL_DN	0.571899	0.675629	0.0438002	0.231141	0.958357	169	SERPINB1,SLC2A3,BCL3,DYNLT1,GABARAPL1,ALOX5AP,VASP,SAMSN1,ILK,RHOA,CFP,SLC22A15,COTL1,BHLHE40,DENND5A,SPIDR,CCNY,SEMA4B,ZNF638,SIPA1L2,BID,CAP1,GLYR1,GOLGB1,PPM1F,CD68,TECPR2,PPP1R12B,TTYH3,LGALSL,PPP1R21,DAP,UBAP2L,FAS,RGS19,PHF2,HERC1,SETD1B,PARP4,CHTF8,NBN,NXF1,ATP6AP1,WDR25,LXN,NRM
GSE43863_TH1_VS_LY6C_LOW_CXCR5NEG_EFFECTOR_CD4_TCELL_DN	0.571892	0.675629	0.0431037	0.228628	0.95788	185	BTG2,HSD17B11,TAX1BP1,HTATIP2,ADAM17,TXNIP,MX2,OAZ2,GM2A,KLF7,AHNAK,SEMA4B,RNPEP,DOCK2,ANP32A,GNAI2,UNC119B,XPC,CAT,FEZ2,S1PR4,GPSM3,MYH9,RSPH3,SMIM11A,SEMA4D,KDM3B,PRPSAP1,MX1,ITSN1,CAST,PDE6D,RNF167,TNIP1,GOLM1,HHEX,NFYC,STARD3,CDK2AP2,AKTIP,CPNE1,STX4,PGM2,TAPBP,ITPR2,SLC44A1,TRAPPC1,UNC119,SNIP1,CCNG2,KLF13,BRCA1,PSMB9
GSE3982_BCELL_VS_TH1_UP	0.574302	0.67781	0.0444181	0.233881	0.957863	152	RUBCNL,CR1,REPS2,SRPK2,SCPEP1,ALDH2,DAZAP2,LPCAT3,MORF4L1,PTGS1,GIT2,CNPY3,PLXNC1,CRIP1,KLHL24,CAT,AMPD2,HCK,RGL2,PPM1F,IFNAR2,STAT6,GSE1,YIPF1,RABGEF1,SYK,SIDT2,SIAH1,STS,RNASET2,RAB36,TMUB2,RAP1GAP2,SNX3,FOXO1,MAP2K6,ADPGK,PLPP3,LIN37,SLC15A3
GSE27786_LSK_VS_NKTCELL_UP	0.570801	0.674659	0.043888	0.231996	0.956669	158	NHSL2,TREML2,TGFA,TOPORS,NFAM1,MCTP1,OSBPL8,ACSL3,BRI3,MAPK14,SLK,SLCO3A1,DGKG,DPF2,TRIQK,PHKA2,RBBP5,HSD17B12,SPI1,MLKL,MYLK,SLC45A4,ZFAND5,PTPRE,ADAM9,MSRA,KIAA1958,GSE1,HDLBP,KCTD12,LTBR,LDLRAD3,HK1,COPS5,KANSL1L,CAPG,NBN,TGM2,ALAS1,SLC22A16,LXN,BRCA1,DNAJB4,TUFT1
GSE14415_INDUCED_VS_NATURAL_TREG_DN	0.575419	0.678635	0.0443293	0.233568	0.956581	152	LMNB1,ECT2,GLIPR2,ARHGAP19,ITGB3,FPR1,SKAP2,PCBP1,RPN1,VCAN,TPM4,ZNF106,BST2,P2RY13,CHMP2A,MMP8,TPI1,IFITM1,MIS18BP1,ASF1B,CD274,IGF2BP3,ALDOA,CLEC12A,HSPD1,CAPG,HK2,KIF23,SSR1,ITGA1,PRDX3,BRCA1,NRM,CANX,CORO1A,IL1RL1,ITGAX
GSE24634_NAIVE_CD4_TCELL_VS_DAY3_IL4_CONV_TREG_DN	0.574675	0.678086	0.0429311	0.228063	0.955543	186	TAGLN2,CFLAR,ALOX5AP,BASP1,APLP2,HSPA1A,PDXK,TRIB1,RBPJ,AHSA1,ARHGAP19,GLA,NDUFB3,PPM1D,POLD3,CSF2RB,SEC14L1,MAPK1,NCF4,AGO2,DRAM1,IDH1,CCT5,BID,SEC23B,RAB8B,ETF1,UGGT1
GSE3920_UNTREATED_VS_IFNG_TREATED_FIBROBLAST_UP	0.550459	0.655705	0.0475434	0.238618	0.955292	122	DUSP6,ANXA1,PLXDC2,GAS7,ADAM19,ENTPD1,NCOA1,NANS,LRP10,SDHB,CASP1,KPNB1,TMEM120A,TKT,RIPK2,C1RL,MED25,CLTC,DCP2,ANKRD55,GTF2B,ENTPD4,LPIN2,PLCB3,CASS4,FGF13,HK1,KATNB1,TMEM104,LRRK1,TTC7B,XK,PPFIBP2
GSE29614_DAY3_VS_DAY7_TIV_FLU_VACCINE_PBMC_UP	0.551351	0.65657	0.0550211	0.297388	0.955278	30	PTGES,RRM2B,TOR1AIP2,SH2B3,MBOAT2,FBP1,BLOC1S1,TNFSF8,GYPB
GSE27786_CD4_TCELL_VS_NKTCELL_DN	0.580858	0.682242	0.0431902	0.231655	0.955101	161	AOAH,OSTF1,DNAJC3,FSTL1,ARPC2,PGLYRP1,PTPN12,MAPRE1,TM6SF1,SLCO3A1,EDEM3,EVI2B,ARHGAP30,HSD17B12,PSME3,IST1,WAS,UBA1,SIPA1,GTDC1,ACVR1,DNAJA2,UBE2M,MAVS,GALNS,ARAP3,PRMT5,NBEAL2,MAP7D1,SCAP,PDLIM5,EXOC6,LRRK1,PPP3R1,HGF,ENTPD7,GNMT,PKP4,TGM2,EYA3,GNAS,PABPC1,TIRAP,PNPLA2,ITGAX,DCAF7,YEATS2,GAB3,BAIAP3,KIF2A,FKBPL
GSE3039_ALPHAALPHA_CD8_TCELL_VS_B1_BCELL_DN	0.577654	0.679581	0.0441523	0.23314	0.954831	152	PROK2,TAGAP,PTGS2,AQP9,TRIB1,PGD,FSTL1,PCNX1,TIGD3,DDIT3,SUDS3,RAF1,ITPRIP,HCK,RGL2,PPM1F,TP53I11,ZRANB1,PSTPIP1,BICDL2,MAST3,DAPK2,SNX11,MAPKAPK3,LRRC6,WBP2,KLF2,ABCC5,RFC2,PLAGL1,GDI1,JSRP1,NFIC,FGD3,FES,AFF2,AATK
GSE7348_UNSTIM_VS_TOLERIZED_AND_LPS_STIM_MACROPHAGE_UP	0.577951	0.679581	0.0439759	0.232458	0.954441	155	KLF10,LATS2,PRUNE1,PHF3,CTBP2,RXRA,NUMB,SP1,ZNF638,MAP3K2,ARL11,KIF13A,RBBP5,ARNTL,PPID,SIPA1,AHCTF1,TIA1,FNBP1,OSBPL2,NARF,NSD1,RBM15,TBXAS1,PAN3,ATP10D,AKAP10,NBEAL2,ARHGAP27,PPCDC,FAM50A,B3GNT8,PHF2,CD151,HGF,HNRNPF,PRKAG2,SCAF8,TLK1,SEC61A2,CHUK
GSE17186_BLOOD_VS_CORD_BLOOD_NAIVE_BCELL_DN	0.581976	0.683061	0.0425023	0.229199	0.953903	172	G0S2,KIAA0040,MS4A6A,PGK1,CDKN2D,ZNF281,PELI1,TMEM50A,IQGAP2,KIF1B,B3GNT5,TLE4,GBP2,GALNT7,SLCO3A1,TUBA4A,RCBTB2,DOCK2,PSENEN,SSBP2,SETX,CARD6,FAM8A1,IL18RAP,SELPLG,RFFL,ERF,GPSM2,CYTH3,JAK1,SMPDL3A,PADI2,GALNT10,TMLHE,TSPO,BACE1,SIDT2,SIAH1,SPATA13,RNF167,NCKAP5L
GSE19401_RETINOIC_ACID_VS_RETINOIC_ACID_AND_PAM2CSK4_STIM_FOLLICULAR_DC_DN	0.575824	0.678784	0.0435378	0.230268	0.953585	168	OSTF1,RAPGEF2,PACSIN2,RTN3,RALBP1,SMARCD3,OSER1,EXTL3,ACTR2,PTPRJ,COTL1,GNAZ,PCBP2,KIF3C,UBE4B,ZDHHC3,LGALS9,ZDHHC18,BIN2,BICD2,GRB2,SELPLG,PIK3CD,CHST11,SPG21,ACTR1A,RAB32,MYO1F,GAPVD1,INPP5D,TBC1D2,BTK,KDM3B,SEC14L5,CEACAM3,SETD2,GRAMD1B,PCMT1
GSE28237_FOLLICULAR_VS_EARLY_GC_BCELL_UP	0.581292	0.682423	0.0437126	0.232138	0.953129	155	MINDY1,PRCP,KYNU,PBXIP1,SKAP2,TREML1,NFE2L2,NEDD9,PPP1R18,BOD1L1,PAF1,ZC3H11A,FAM168A,ZNF638,RSRC2,ATP6V0B,TBC1D1,UBALD2,CEP63,SCYL2,RLF,STAT6,KIAA1958,OTUD5,APC,GRAMD1A,SAFB,AGO3,EGLN2,B3GNTL1,MYCBP2,VPS8,BSDC1,ST3GAL1,KAT8,ANPEP,DAPP1,GP1BB,PIK3CA,ANKFY1,BIRC2,SCAF8,CFAP161,RAB6A,MED1,PSME2,CBFA2T3,WDFY2,CCNT2,PIK3R1,RNPEPL1
GSE15750_DAY6_VS_DAY10_EFF_CD8_TCELL_DN	0.572826	0.67656	0.0432769	0.228765	0.953013	177	OSM,PHF21A,RAPGEF2,ARF3,CREBRF,PECAM1,FCGR2B,TM6SF1,ZBTB18,ELL,EHD3,SEMA4B,TAB2,JARID2,ZDHHC3,PPFIA1,ARRB1,MBOAT7,CARD6,RFLNB,PARP8,KMT2C,PIM2,BTG1,AGO1,HLA-E,FEZ2,PLEKHM3,DDX58,RERE,TOB2,PGS1,TCN2,RBMS2,APOBR,PANK4,ZNF217,COQ2,SEMA4A,PPCDC,CAMKK1,METTL22,RAB37,RAB6B,RNF213,BRAP,OTUD1
GSE17721_POLYIC_VS_CPG_1H_BMDC_UP	0.587595	0.688164	0.0421619	0.229227	0.953008	174	LMNB1,DUSP6,FKBP4,PAPOLA,MAK,ELF2,TOPORS,DNAJC3,RAC1,RAB3D,IGF2R,VAPA,STX3,IFNGR2,GBP2,SUDS3,EIF2AK2,FAM120A,PISD,GATAD2B,TRPS1,YAF2,CSDE1,RPS6KA1,TLR9,MYO1F,IL12RB2,CDC5L,NIT1,BIN3,PPP1R21,STK26,BRD4,TNFSF8,FAM50A,DYNLL1,GLTP
GSE17721_LPS_VS_POLYIC_2H_BMDC_DN	0.585498	0.686203	0.0420772	0.227382	0.952688	186	UBE2D1,CPPED1,CDC26,CMTM6,TMEM140,KLF4,CDK14,ZBTB7B,PLP2,SARAF,SNX2,ILK,STK38,SEC11A,FAM214B,SP3,ASH1L,PISD,PHKB,FAM8A1,DNAJC5,ZNF148,KDM5B,EEPD1,FEZ2,RGL2,MTMR10,ACTR1A,KIF1C,NIT1,MORC3,TRIM8,TBXAS1,SPEN,SPINT1,BIN3,CD200R1,ZNF322,TMUB2,UBR3,XPR1,WDR1,PLD1,TOP3A,SH3BP2,GTPBP2,MRPL44,KLF13,MED20,SAMHD1,SNRNP48,LDB1,TTI1
GSE20198_UNTREATED_VS_IL12_TREATED_ACT_CD4_TCELL_UP	0.582155	0.683106	0.0425878	0.228931	0.952562	175	ADGRE5,FPR2,RBPJ,RAC1,PHF23,IL1RN,EIF4G3,STAU2,TLE4,CREBRF,TOR1B,MED13,CSGALNACT2,FAM174A,HECA,ATG2A,LAMP1,XPC,PRKAR2A,USP22,ZHX2,ROCK2,CSNK1A1,LONRF3,OXSR1,NCOA3,GPR107,MAPK1IP1L,ARPC1A,JMJD6,ARID4A,ZFR,B4GALT1,PFN1,ZNF322,PDLIM5,YIPF4,PECR,GNPTG,BTBD19,PTRH2,TMEM70,EMC2,BMPR2,HOOK3,ABCB6,IWS1
GSE21927_SPLENIC_C26GM_TUMOROUS_VS_BONE_MARROW_MONOCYTES_DN	0.576966	0.679411	0.0438002	0.231564	0.952371	156	DNAJB6,ANTXR2,NFIL3,BASP1,RBPJ,SPTLC2,USP4,ARHGAP26,CD86,PDE4D,IFNAR1,GPR160,ABI1,SLC7A7,CNTNAP3B,BHLHE40,DUSP3,GDE1,RHOBTB1,SGK1,FEZ2
GSE17974_IL4_AND_ANTI_IL12_VS_UNTREATED_6H_ACT_CD4_TCELL_UP	0.562937	0.667956	0.0472587	0.242816	0.952301	97	EREG,DUSP6,S100A11,LTBP1,IL1RN,PECAM1,ENKUR,SLCO3A1,RTN2,HPCAL1,GAB2,KIF3C,FAM102B,RRAGD,EPAS1,RBMS2,UBL3,WWC3,ALOX5,CLDN5,RAB27B,CLEC12A
GSE29615_DAY3_VS_DAY7_LAIV_FLU_VACCINE_PBMC_UP	0.560375	0.665241	0.0477342	0.243585	0.951817	94	FGL2,RNF145,PPBP,ARHGAP19,CBL,TUBB1,SPARC,CHMP3,SPR,NFAT5,PPP2R5B,PF4,FOXO4,NAV3,HSD17B4,LRRC6,C2CD5,IPCEF1,MMD,LCN2,PLXNA2,DECR1
GSE17721_PAM3CSK4_VS_CPG_12H_BMDC_UP	0.577342	0.679581	0.0430173	0.228381	0.951278	178	MYADM,DUSP6,FKBP4,LPGAT1,FPR2,DNAJC3,CLEC4D,S100A6,HEXIM1,SLC16A3,EIF4EBP2,MSRB1,NIN,AVPI1,SLC12A6,TNRC6B,KLHL2,LTB4R,IDH1,SIGLEC7,OAZ1,GRK5,YPEL3,EMSY,GPSM3,YAF2
GSE4590_SMALL_VS_VPREB_POS_LARGE_PRE_BCELL_DN	0.568605	0.673206	0.0466948	0.242379	0.951105	98	ADGRE5,APLP2,ADAM19,ANXA5,PLK3,TIGD3,LIN7A,EXT1,PPP3CA,KLF7,ARSB,ZDHHC7,UBA1,CCR4,FBP1,CLIP2,GIMAP4,EFCAB12,CLEC7A,ITGB2,DUSP10,DAP,KLF2,PDLIM5,DUSP22,INPP5A
GSE15330_WT_VS_IKAROS_KO_GRANULOCYTE_MONOCYTE_PROGENITOR_UP	0.574074	0.677705	0.0432769	0.228131	0.950849	180	OSGIN2,ADGRE5,CTSS,NR3C1,NAMPT,APAF1,IRF1,IFI30,EIF4G3,NCOA2,RCSD1,CHST15,ZNF106,SNRK,ATF7IP,PNPLA6,GTPBP1,B3GNT2,SHISA5,RILPL2,HERC4,SENP2,HLA-B,BTG1,WDR26,TP53BP1,PIK3CD,PARP9,NUDT5,DUSP2,PSME1,GALNT10,ADIPOR2,SMIM11A,MARK3,SYNE2,RNF167,B3GNTL1,FAS,TNFSF8,CELF2,EXOC6,CHEK2
GSE17721_LPS_VS_POLYIC_24H_BMDC_UP	0.577802	0.679581	0.0429311	0.228201	0.950662	179	NR4A2,EREG,IL1RAP,DNAJB6,SLC22A4,CDC26,NRBF2,MFSD14B,PGM1,BST1,BHLHE40,LPCAT3,STIP1,FAM174A,RBMXL1,MTURN,IER3,RAB10,FAM8A1,HDGF,WAS,CAT,GMFG,PPM1B,UBXN10,CSDE1,FTL
GSE13522_WT_VS_IFNG_KO_SKING_T_CRUZI_Y_STRAIN_INF_UP	0.544402	0.651357	0.0533478	0.262828	0.950486	53	NDEL1,CXCR1,CLEC4E,HEBP2,PELI3,RAB18,PNPLA1,ZEB2,HCK,CRIPT,RPH3A,PLIN5,MAT2B,CTSG
GSE15324_NAIVE_VS_ACTIVATED_CD8_TCELL_UP	0.595078	0.695424	0.0428451	0.232814	0.94981	143	FOSB,ALOX5AP,JUNB,ZNFX1,PCNX1,ITGAM,OAZ2,CREBBP,SEMA4B,STAU1,CLCN4,ARSB,SLC25A44,KMT2C,HCK,SLC45A4,ACVR1B,AGAP2,DEDD2,USF1,TTYH3,SERTAD1,RNASEK,IFIT3,UBL5,CD1D,DNM2,TNIP1,ATP10D,RIN3,NBEAL2,RCN3,SIK1,BSDC1,ST3GAL1,PAQR7,OCEL1,GPR183,XAF1,MYO7A,BAIAP3,FKBPL,CIITA,RHBDD2,GPATCH2,FPR3,USP21
GSE37605_C57BL6_VS_NOD_FOXP3_IRES_GFP_TCONV_UP	0.566434	0.670798	0.0469759	0.242135	0.94963	97	GABARAPL1,TNFSF13B,FCGR3A,MAP3K5,IFITM2,NCOA1,CHST15,B3GNT2,NF1,MAPRE3,SYNJ1,TIMP2,FHDC1,GHITM,STON2,MARCKSL1,TGFBR1,STARD10,LIMS1,HMOX1,HEY1
GSE11864_CSF1_VS_CSF1_IFNG_PAM3CYS_IN_MAC_UP	0.586813	0.687414	0.0426734	0.229092	0.948713	168	TMX4,PAPOLA,JMJD1C,SRPK1,RTN3,DPYD,SARAF,PPP2R5A,STAU2,NQO2,STK38,SYF2,GLIPR1,NDRG3,SNRK,SIPA1L2,ZDHHC3,ITGB5,ZDHHC7,SF3A1,XYLT1,TMEM127,XRCC5,FOXO4,ATRX,BRD8,TBC1D5,TGOLN2,INTS3,MAVS,LDHA,HMOX1,MMD,KLF2,NATD1,RGS19,PLCB2,PKP4,TRAPPC1,MTFMT,SULT1A1,NSF,IGBP1,BMPR2,INTS8,FMO5,ATP6V0C
GSE22886_TCELL_VS_BCELL_NAIVE_DN	0.577053	0.679411	0.0445071	0.233211	0.948621	141	TREML2,ABCA1,RUBCNL,FPR2,LIMK2,KYNU,CDK14,ADAM19,CLEC4E,IL1R1,ENTPD1,TNFSF4,MPZL1,GM2A,FCGR2B,DNMBP,CLCN4,PTGS1,PLCG2
GSE24634_NAIVE_CD4_TCELL_VS_DAY7_IL4_CONV_TREG_UP	0.581066	0.682322	0.0426734	0.227709	0.948615	179	FOS,GABARAPL1,ATXN7,MSL1,FNDC3B,ITGA5,XKR8,JOSD1,OSER1,PIAS1,ZFP36,JUND,RFX1,LPCAT3,MED13L,PTP4A1,TCF20,FAM53C,TSC22D1,ARRB1,LRPAP1,TOB1,IER2,ATG9A,TNFAIP3,ZNF516,TPST1,JADE1,SPEN,MARK3,XPO6,DGAT1,CAST,GADD45B,RELA,KLHL21,COQ10B,CGGBP1,TNFSF8,SIK1,FOXO1
GSE15330_HSC_VS_GRANULOCYTE_MONOCYTE_PROGENITOR_DN	0.587912	0.68837	0.0425878	0.229053	0.948554	168	PTPRC,CRK,HIF1A,SDF2,NDEL1,LATS2,NFAM1,RNF130,UHRF1BP1L,TNFRSF1B,NDRG1,SLC5A3,GABARAP,LAT2,CERS2,DAZAP2,SNRK,ATP6V1B2,TAB2,ATP6V0B,GATAD2B,AMPD2,GLYR1,RFFL,FHDC1,UBE2W,PSME1,SERTAD1,SAFB,PAFAH1B1,SIAH1,KLHL21,TAB3,ALCAM,ADPGK,SNX18,NSFL1C,ATXN7L3,IL2RG,SCAF8,SELENOT,SNRNP48,AP1G1,EMC3,TBC1D23,SPPL3,IER5,UBE2F,GABPA,MED1,PSME2,APP,FOXJ2
GSE17721_CTRL_VS_POLYIC_8H_BMDC_UP	0.585049	0.685842	0.0421619	0.227017	0.948412	181	NFIL3,CLIC1,MYL6,MBP,MAP4K4,PDXK,ARHGDIB,IFI30,PGD,IL6R,RASSF2,OAZ2,MKNK2,CERS2,YWHAH,LEPROT,TNRC6B,GDE1,RNASE4,CTSA,CCR2,SPTLC1,RGL2,RERE,CYP4F3,ASF1B,HAUS4,TIA1,TCN2,OSBPL2
GSE29618_PRE_VS_DAY7_FLU_VACCINE_BCELL_DN	0.592179	0.692367	0.0430173	0.231585	0.948381	150	OSGIN2,HSP90AA1,GCA,GAS2L1,CEACAM1,HEBP2,ENTPD1,PDE5A,SLC16A3,YWHAB,GRK6,SEC24D,NUP50,DOCK2,THRAP3,ABHD4,CDC42SE1,S1PR4,PPP2CA,SLC6A12,EPAS1,GAA,SIRT2,PIK3C3,SRCAP,AGPAT2,ZFR,COPS5,MTRF1L,TAF7,MAST2,DCUN1D1,SLFN12,TOP3A,MTCH1,TRAM2
GSE3203_INFLUENZA_INF_VS_IFNB_TREATED_LN_BCELL_DN	0.589659	0.69025	0.0425023	0.229418	0.948248	163	ANXA1,PFKFB3,BCL6,ATXN1,DPYD,DSE,CSF2RB,S100A6,SNX10,ENTPD1,MCTP2,USP32,SMIM3,ELOVL5,ACSL1,SMS,ST3GAL4,VCL,TMEM154,NAB1,SVIL,TDRD9,PTPRE,ARID5A,RELT,RBMS1,FMR1,STAG1,LPIN2,INPPL1,SYNE2,PPIG,TMEM176B,GOLM1,KMT5A,TUBA8,IGF1R,DUSP5,PRICKLE3,COLGALT1,CAPG,ANKRD33B,PECR
GSE360_L_MAJOR_VS_B_MALAYI_HIGH_DOSE_DC_DN	0.59141	0.691634	0.042417	0.229965	0.947895	160	ATP2B1,OAT,KLF4,ZNF230,FRAT2,ROCK1,CDC42EP4,AGO2,GABARAPL2,IFI16,OGDH,SPOP,RNASE6,REEP5,CPVL,RCBTB2,JARID2,TKT,AFF1,RHOBTB1,VCL,IP6K1,PPM1F,DAPK1,UPF2,STX5,ACVR1,RTF1,OSBPL2,KDM4B,HDLBP,ZNF217,TBXAS1,CADM4,STIM1,TAX1BP3,PGM5,CA4
GSE37301_GRANULOCYTE_MONOCYTE_PROGENITOR_VS_RAG2_KO_NK_CELL_UP	0.584718	0.685618	0.0431902	0.230439	0.947747	156	SERTAD2,TJP2,VAPA,MAPKAPK2,PTTG1IP,TMBIM1,NANS,TUBA4A,MIA3,NADK,RAB10,KLHL2,PANX2,CEBPD,RAB11A,ZYG11B,E2F3,CYTH2,ASAH1,RAB32,MIB1,MARCKS,GIMAP4,DGAT2,GRAMD1A,AGO3,SPATA13,PPP1R21,AP2M1,CDKN2B,P2RY2,GDI1,MAST2,ADPGK,PIK3CA,COX6B1,GPR155,FBXO30,ARSA
GSE9946_MATURE_STIMULATORY_VS_PROSTAGLANDINE2_TREATED_MATURE_DC_UP	0.577566	0.679581	0.0471642	0.246002	0.947631	83	AOAH,CXCR2,NCF2,ORM1,STAT3,SPATA2L,SORL1,FRAT1,GRK6,LAMTOR3,ATP6V1D,ABLIM3,THOC5,PLEKHM1,SERPINB8,ZBTB44,MAP3K3,TTLL5,HSPBAP1,SPATA2,TNFAIP8L2,ADPGK,TMEM81,ATXN7L3
GSE9650_EFFECTOR_VS_EXHAUSTED_CD8_TCELL_DN	0.576923	0.679411	0.0447749	0.233332	0.947088	134	NR4A2,DUSP6,ANXA3,ABCG1,WLS,SPP1,PTPRJ,PNRC1,PTPN12,AHR,EIF2AK2,ACSL1,EVI5,SSBP2,RFLNB,ZRANB1,POLR2C,RBM15,KCTD12,FHL1,SLC6A4,MTRF1L,IGF1R,TAPBP,TM2D3,F2RL1,VAMP7,TGM2,TWSG1,DOCK7,CANX,GATA2,TNFRSF9,SPRED2,APP,ENPP2,GNAO1,CCRL2,CPA3,CPSF2,RIN2,GSTO1,SUB1,SMAD1,RGS10,IFIH1
GSE5589_LPS_AND_IL10_VS_LPS_AND_IL6_STIM_MACROPHAGE_45MIN_UP	0.594124	0.694475	0.0416557	0.227546	0.946797	175	ATP2B1,TMX4,RNF149,PPP1R3B,RELL1,QKI,CTSB,TGFBR2,ATP6V1E1,CDKN1B,DIP2B,TM6SF1,RASSF3,KBTBD2,RCBTB2,ATG2A,SETX,NF1,FOXO3,CYP27A1,WDR26,TOM1,MTMR10,TMEM159,CYTH3,FOXN3,CNOT8,PIKFYVE,NEU1,RNF103,RNF166,ASXL2,TMCO3,AGO3,FBXL20,DOCK4,NFIC,MOK,SPG11,IRGQ,SNX33,CALCOCO1,ZNF746,LRRC57,AFF4,ZDHHC20,ERBIN,SAMD4B,FMO5
GSE7460_CTRL_VS_FOXP3_OVEREXPR_TCONV_UP	0.575758	0.678784	0.0462303	0.241057	0.946445	99	DHRS13,KIAA0040,PRCP,EXTL3,TSEN34,DOK4,AGO2,CYSLTR2,DEGS1,IRAK3,RGS6,KPNB1,TBL1X,ZHX2,AGPAT1,RCBTB1,ATG7,HP1BP3,EPB41,FMR1
GSE11961_PLASMA_CELL_DAY7_VS_GERMINAL_CENTER_BCELL_DAY40_DN	0.603837	0.703466	0.0425878	0.232143	0.945408	145	TMEM43,TUBA1A,AQP9,RNF145,DNAJB1,GK,BRI3,LAMTOR5,MICAL2,ABAT,NDRG3,SLCO4C1,NUP50,MICU1,PHF20,STK40,QSOX1,TMEM127,PPM1F,TP53I11,WDTC1,PLEKHM1,NAGK,AGTRAP,C2CD5,ATXN1L,TST,KIAA2026,TNS1,SEMA3C,PRDM8,RB1,ORAI3,PRKAG2,IRGQ,SECTM1,TMED5,RRAGC
GSE2585_THYMIC_DC_VS_THYMIC_MACROPHAGE_UP	0.562356	0.667429	0.046882	0.237516	0.945085	114	CYBRD1,SLC22A4,S100A8,TRIB1,CDK14,F5,ORM1,IFNAR1,SH2B2,TPD52L2,BHLHE40,SLCO3A1,MIA3,PIK3CG,RAB35,MED25,TMEM127,RC3H2,RNF19B,FOXN3,TUBB4B,UBL3,ZNF217,ACTN4,ATP6V0A1,RELA,TMUB2,BCAP31,RABAC1,SH3BP2
GSE41978_KLRG1_HIGH_VS_LOW_EFFECTOR_CD8_TCELL_DN	0.606161	0.704656	0.0412376	0.22896	0.944943	162	SRGN,PRKAR1A,PHF20L1,APLP2,USP4,HSPA8,IRF1,PCBP1,CYTIP,ZNF281,CFP,ABI1,UBC,B2M,TNFAIP6,SNRK,CAP1,PAPOLG,SPG21,HSP90AB1,TUBA1B,FTL,ASF1B,PBX1,PSMB8,IFIT2,TSG101,SDHC,WDR48,PCMT1
GSE45365_NK_CELL_VS_BCELL_DN	0.57497	0.67827	0.046882	0.242925	0.944775	88	TREML2,CNTNAP3,ANGPT1,ST6GALNAC3,FSTL1,PDE4D,ADGRG3,IL1R1,SPARC,NEDD9,CYSLTR2,CD300LB,CCT5,FAM131A
GSE27786_BCELL_VS_ERYTHROBLAST_UP	0.604752	0.703779	0.0404935	0.225009	0.94441	187	BCL2A1,OSM,FKBP4,KLF6,FLOT1,PDXK,CFDP1,CORO1C,DUSP16,ZFP36,GYG1,NCOA2,YWHAB,NCOR1,MED13,TM6SF1,BST2,SIK3,CNPY3,PIK3CG,MEF2D,TAP2,FAM91A1,CACUL1,HSD17B4,AP3B1,PDLIM1,DGAT1,WASHC4,IPCEF1,RHOT1,SBNO1,STX16,SCAP,CITED2,CPNE1,TAPBP,NABP1,KMT2D,KLC1,GSKIP,TRAPPC3,SRF
GSE29618_PRE_VS_DAY7_FLU_VACCINE_MONOCYTE_DN	0.605928	0.704553	0.0411544	0.227696	0.944071	169	KLF6,BTG2,MID1IP1,TPPP,HSPA1A,TNFRSF10C,APAF1,CAB39,ARHGAP19,PCNX1,OSBPL8,TDP2,EIF4G3,REPS2,CERS2,SEC24D,TUBA4A,PHC2,UBR2,SIGLEC9,UNC119B,IP6K1,IER2,ZFAND5,STAM2,CRNKL1,RSRP1,EIF4E2,CCNL1,CSF2RA,JADE1,ARAP3,ARF4,ARHGAP25,WWP2,ADRA2A,RAB13,PDLIM5,CPNE1,DCTN2,CD163
GSE31622_WT_VS_KLF3_KO_BCELL_UP	0.584192	0.685167	0.0447749	0.235141	0.941122	121	MSRB2,CPPED1,RC3H1,ANGPT1,PGM1,DPYD,PHF3,NEXN,RBP7,OGDH,CDC73,ARNT,TKT,SMS,ALDH1A1,CYP27A1,SUPT20H,STARD10,PAFAH1B1,PCSK6,SERPING1,PFKM,SNW1,CD163,EHD4,SULT1A1,CHPT1,GLI1,EPC2,GATA2
GSE3982_MEMORY_CD4_TCELL_VS_TH2_DN	0.60455	0.703779	0.0406579	0.224982	0.940519	182	DUSP6,OSM,RAB11FIP1,RHOB,FLOT1,PTGS2,CTNNA1,CAB39,TFDP1,UHRF1BP1L,SUPT4H1,SLC16A3,EMP1,MICAL2,VDR,ELMO1,STIP1,IER3,EVI5,GRB2,TPI1,USP22,SEC23B,XRCC5,RBM14,HSP90AB1
GSE45365_CD8A_DC_VS_CD11B_DC_IFNAR_KO_MCMV_INFECTION_UP	0.576879	0.679411	0.0457704	0.235637	0.940153	119	SLC2A3,PRUNE1,MYLIP,CFDP1,IGF2R,DOK4,LRRC75A,NOD2,RAF1,HNRNPK,TCF20,ANP32A,PLEKHO1,CRKL,HNRNPU,EIF1,PRKAR2B,ACTR1A,CLIP2,COPA,FOXN3,DDX6,KDM3A,MARK3,ISG20,MAPRE2,DAP,FAM53B,DEDD,BRK1,GRIPAP1,NOTCH1,KIF23,ANKFY1
GSE2405_0H_VS_9H_A_PHAGOCYTOPHILUM_STIM_NEUTROPHIL_DN	0.620022	0.717301	0.0391956	0.223338	0.939394	188	PRKAR1A,DYNLT1,HSP90AA1,UBE2D3,HNRNPC,EIF4G2,HSPA8,MIDN,PPP2R5A,ARPC3,ACTR3,YWHAZ,TXN,ARPC2,DAZAP2,B2M,RBMXL1,TPM3,LAPTM5,ARF1,TKT,CCT5,OAZ1,HNRNPU,UBE2L3,CAPZB,TUBA1B,PSME1,NDUFA1,LDHA,VCP
GSE2770_TGFB_AND_IL4_ACT_VS_ACT_CD4_TCELL_2H_UP	0.618002	0.71586	0.0402478	0.226844	0.939063	165	LPGAT1,ATXN1,MFSD14B,ARHGDIB,ATP6AP2,ATP6V0E1,IL1R1,GALNT1,PPP2R3C,GPBP1,PRR13,PSENEN,CKLF,UBE4B,METTL9,HLA-B,PAK2,CXCL5,HLA-C,IER2,UGGT1,STAT5B,FOXN3,MRFAP1,FMR1,TBXAS1,TBL1XR1,POLDIP3,CRADD,NDUFA2,RGP1,TAF7,PIM3,COQ10B,STX10,PRDX5,GLTP,TXNRD1
GSE21379_WT_VS_SAP_KO_CD4_TCELL_UP	0.615124	0.712937	0.0417397	0.230314	0.93796	145	SLC31A1,LITAF,TP53INP2,RALB,OSTF1,ITGB3,HSPA8,CTDSPL,PTTG1IP,PTPN12,SMPDL3B,STIP1,DRAM1,PTGS1,GDE1,RNASE4,CLU,RAB11A,MYLK,KNSTRN,TGFBI,DGAT2,PHLPP1,CMTM3,GFOD2,PLIN5,FAM50A,RASGEF1B,SLC44A1,PALLD,DBNL,SLC26A6,COL18A1,LUZP1,PIP5K1B
GSE22611_MUTANT_NOD2_TRANSDUCED_VS_CTRL_HEK293T_STIMULATED_WITH_MDP_6H_DN	0.598194	0.698228	0.0430173	0.230664	0.936928	139	CFLAR,LPGAT1,SARAF,EMILIN2,OLAH,SLC16A3,ARID3A,NDST1,KLF7,SLC8A1,FAM120A,MICU1,ANO10,PCBP2,CEP170,SH2B3,ATP11A,OSBPL9,PPP1R11,FOXN3,MDM2,RSU1,RAB11FIP4,LTBR,PSD4,FLII,AKAP10,CTIF,CITED2,WDR47,PRDM8,ITGB4,ULK1,NDUFS2,TRAK1,NPHP4,CNOT1,FBXW2,NCK2,KAZN,TFCP2L1,KANK2,GOLGA2,FCHSD2,SQSTM1,CLTB,CACNB3,CSNK1G1,SMARCA2,JTB,TMED2
GSE14308_TH17_VS_NAIVE_CD4_TCELL_DN	0.615128	0.712937	0.0410713	0.228414	0.936786	153	PTPRC,NR4A1,ATG3,LIMK2,ZFP36,FBXL5,EIF1B,MAPK14,RRM2B,PTPN12,RHOG,CLIP1,PRKCD,CLCN4,GIGYF2,AFF1,PPM1B,RGL2,CTSD,DDX58,TIMP2,CNEP1R1,CHD4,JAK1,GIMAP4,NPC2,MORC3,BTK,XPO6,SEC14L5,PAN3,GRAMD1B,MAP3K3,AKNA,PGM2L1,DNASE1L2,HSPD1,MPHOSPH8,TRAM2,ORAI1,SLC22A16,TAPT1,LDB1,ERI1,EPC2,POLR2A,PI4KA,DPM1,FAM120B,GPATCH2
GSE3982_EOSINOPHIL_VS_DC_DN	0.606522	0.704904	0.0406579	0.224862	0.936752	177	SLC31A1,DYNLT1,MTX1,CTNNA1,KYNU,ACOX1,DHRS9,HSPA8,BST1,RPN1,IL1RN,ALDH2,NACC2,GM2A,HPCAL1,RNASE6,KPNA4,SIGLEC7,RAB11A,CSTB,ALDH1A1,CYP27A1,HSPB1,STAT6,TGFBI,ATF3,COPB2,MDM2,PKM,KDM7A,CD1D
GSE18791_UNSTIM_VS_NEWCATSLE_VIRUS_DC_1H_DN	0.586286	0.686961	0.0445071	0.233382	0.936634	123	FAM126B,MEGF9,BRWD3,MAP4K4,ATP6AP2,SPTLC2,ARID3A,DTX3L,DGKG,RNASEL,KIAA0232,MIA3,PAFAH1B2,SENP2,VPS35,BACH1,MVP,RNF166,FGF13,ARHGAP27,LCOR,IRF2BPL,GRAMD1C,CREB3,DHRS7B,DESI1,EMC2,MYO5C,TGIF1,HMGB3,SLC19A2,SNX1,GPATCH2L,ALAD,TOR1AIP1,TRIM23,SMIM8,LRIF1,KIAA0100,CDC42EP3,UGGT2,PPP2CB
GSE35543_IN_VIVO_NTREG_VS_CONVERTED_EX_ITREG_DN	0.596598	0.696698	0.0465084	0.244705	0.936326	78	CYBRD1,SPAG1,NFE2,LPCAT2,STAU2,THBD,WASF3,SIPA1L2,ASAP2,SPRY3,MORC3,KDM3A,ORM2,CHI3L1,PRR14,FILIP1L,MTRF1L,HGF,CFD,PKP4,PIP5K1B
GSE40225_WT_VS_RIP_B7X_DIABETIC_MOUSE_PANCREATIC_CD8_TCELL_DN	0.622393	0.718895	0.0399219	0.226162	0.936242	165	ECT2,NFIL3,HMGB2,SRPK1,TOP1,ACOX1,DUSP16,TFDP1,RBM47,IFNAR1,GALNT1,IQGAP2,FAM214B,NOD2,GAPDH,TMEM184B,ARFGAP3,SESN2,CRIP1,MLKL,CAMKK2,BIN2,HDGF,SPTY2D1,PAM,BAK1,MDM2,MYCBP,GBA,MAPKAPK3,ARF4,SOS1,BMP6,UBE4A,OAS1,PKP4,MAN2B1,XK,CLDND1,TWSG1,BSG,BRCA1,RDX,SLFN11,IRF7,SLC12A4,FAM160B1
GSE17721_POLYIC_VS_CPG_0.5H_BMDC_UP	0.596552	0.696698	0.0439759	0.232801	0.936065	128	ADGRE5,ATXN7,BASP1,HNRNPC,MAP4K4,OLAH,DUSP16,DOK4,CHST15,DENND5A,CLIP1,DGKG,PRR13,TRIM69,QSOX1,ALDH1A1,OSCAR,ARPC1B,PPP2R5B,ERF,ACTR1A,SEC22B,WDTC1,CDK12,BACE1,MAML1,TNIP1,GGCX,GDI1,TESMIN,SLC26A6,ARSG,MAP1LC3A,MEIS1,EPB41L3,ZBTB48,MIB2,KANK2,CLP1,SDHAF2,CBFA2T3,UBQLN4,SH3BP1,DOC2B
GSE43863_NAIVE_VS_TH1_EFF_CD4_TCELL_D6_LCMV_DN	0.600243	0.700284	0.0462303	0.244494	0.935518	78	LITAF,CASP8,CEBPB,TRIB1,NOD2,UBE2L6,ARNTL,DDX58,TAP2,SP110,PGS1,CD274,ISG20,CCDC174,MX1,PRR14,CYLD,TRAFD1,RAB36
GSE12963_UNINF_VS_ENV_AND_NEF_AND_VPR_DEFICIENT_HIV1_INF_CD4_TCELL_UP	0.597674	0.697788	0.0444181	0.23839	0.935452	98	GPR27,FCGR3A,TMCC1,MAP3K1,CHMP3,CYB5R4,CCPG1,FAM102B,CWC25,SSBP2,CARD6,KDM5B,BACH1,FCGRT,KCNJ2,OSTM1,HELZ,PPP1R21,DAGLB,TAF7,FAM50A,TLR6,ZSWIM4,TMEM81
GSE17301_CTRL_VS_48H_IFNA2_STIM_CD8_TCELL_DN	0.619577	0.717301	0.0407404	0.228074	0.935392	153	BCL6,PBXIP1,GLA,ECE1,FSTL1,SPATA2L,HIVEP2,NDE1,SLA,S100A10,POR,PLPPR2,KLF7,PTK2B,CLCN4,MXD3,ARNTL,MED25,RGL2,SIPA1,RAB32,ARAP1,VPS37C,PRR14,VPS37A,ENC1,ABCC5,MYO9B,MR1,ACTB,GDI1,GLTP,PACS1,SETD1B,LRCH4,GRAMD1C,KIF21B,CYB5R1,ACSBG1,KIAA0753,ABCA7,SLC36A1,ZNF587,UNKL,MPPE1,CDC42EP3,KDM5C,REEP4,AGER
GSE27786_CD8_TCELL_VS_NKTCELL_UP	0.621145	0.718171	0.0401661	0.226726	0.934545	160	RARA,USP10,EIF4G2,SNX27,NBR1,PELI1,TGFBR2,STK38,MBD2,KMT2E,IFRD1,AVPI1,ASH1L,DCTN4,SETX,GATAD2B,LRRN1,EIF1,YTHDC1,EHD1,ACVR1,STAT5B,OTUD5,STK35,NPC2,ARID4A,ATP1B3,SMCHD1,SETD2,ADCY4,EPHX1,HM13,FBRS,TMEM11,ABCC5,DNASE1L2,ARL3,SMIM14,PPCDC,KDM1B,RGS19,ARHGAP15
GSE25088_CTRL_VS_IL4_AND_ROSIGLITAZONE_STIM_MACROPHAGE_DN	0.624862	0.721063	0.0398407	0.226636	0.934406	161	NFIL3,RNF169,APMAP,LPCAT1,CTNNA1,CXCR2,IGF2R,IDS,IRF2,CYTIP,PLOD1,CTBP2,TMCC1,EIF4EBP2,MAPK1,RAB5B,GLRX,LAMP1,GRK5,LRPAP1,FCGR3B,MYL12A,UGGT1,HIF1AN,OSTM1,NCSTN,ADIPOR2,MAST3,PROS1,GALNS,STIM1,SON,PDE6D
GSE20366_EX_VIVO_VS_HOMEOSTATIC_CONVERSION_TREG_UP	0.624592	0.720922	0.0393562	0.224529	0.934246	175	DNAJA1,KIAA0040,TMEM140,CDA,ZNF281,TDP2,PLK3,LETM2,SEC14L1,TOR1B,MED13L,STAU1,PNPLA6,CANT1,PHKB,RSRC2,NFAT5,TMEM154,CEP63,WIPF2,XRCC5,HLA-C,UPF2,RASSF5,TRPS1,AIM2,KIAA1958,STX5,DPY19L3,CLK4,ASXL2,COQ2,IPCEF1,GRHL1,PGM2L1,CCDC28A,CEP350,HERC1,FGD3,RBM33,GPR183,SMAP2,TNFRSF9,BAIAP3,FAM151B,CCDC134,WIPI2,CHIC2,CYB561D1,HDAC4,APOBEC3B,ARHGAP45
GSE1432_CTRL_VS_IFNG_1H_MICROGLIA_UP	0.623318	0.719623	0.0408229	0.227929	0.932803	151	DNAJB5,MID1IP1,BTNL8,HOMER3,PLK3,ARPC2,FRAT1,TPM4,MAPK1,NACC2,PHC2,KDM2A,GNB2,ZNF148,ATP11A,SGK1,MEF2D,IER2,GNA13,NCOA3,PITPNM1,GCC1,FMNL1,VEZF1,LMAN2,DOK3,KMT5A,SMG1,DTX2,BRD4,MGAT1,CAPG,PTOV1,ACVRL1,RER1,KMT2D,SPTB,BCAM,SRPRA,DESI1,ZNF652,WEE1,EHBP1L1,NFKB2,PLXNB2,TRPC4AP,WWC2,ZNF250,ZBED1,UNKL,RAPGEF1
GSE22935_24H_VS_48H_MBOVIS_BCG_STIM_MYD88_KO_MACROPHAGE_DN	0.607102	0.705078	0.0430173	0.234856	0.931982	107	MSRB2,PPP1R3B,ADAM19,LIN7A,LPP,ZNF385A,TUBA4A,OAZ1,CAMKK2,SH3BGRL2,TPI1,PAM,USB1,ABCC6,ARHGEF11,MPP1,SLC43A2,ZMIZ1,SEC14L5,PARVG,PECR,KIAA2026,AATK,TGM2,FHL3,C1R,CYP26B1,DNAJB4,CABP5,SLC19A2,CYP2S1,SCML2,SH3BGRL,SRP14,SELENBP1,TM7SF3,DNAJC8,PSPN,TAF10,CYFIP1,DGUOK,CCR9,GCC2
GSE28726_NAIVE_CD4_TCELL_VS_NAIVE_VA24NEG_NKTCELL_UP	0.62013	0.717301	0.0394367	0.222787	0.931962	183	STX11,RAB27A,CFLAR,NFIL3,CLIC1,PDXK,S100A11,CTNNA1,ARHGAP19,GLA,GK,ZBTB7B,PGK1,ILK,MICAL2,BHLHE40,CCT5,TPI1,IL18RAP,HSP90AB1,TUBA1B,FRMD4B,PCYT1A,MKLN1,NIT1,UBE2M,PKM,LDHA,GNG5,ALDOA
GSE14308_TH2_VS_TH17_UP	0.62215	0.718784	0.0394367	0.223908	0.931882	172	KLF10,MINDY1,VIM,KRAS,LPGAT1,TAX1BP1,HECW2,SIPA1L1,ARPC2,TLR1,EIF1B,MX2,PPP1R18,SIK3,MAP3K2,RAP1A,ST3GAL4,GLRX,RAB5A,PIK3R5,BID,PIK3CD,CCDC146,YY1,UGGT1,BAK1,OXSR1,SH3BGRL3,TRIM8,ISY1,XPO6,TDRD7,NR1H2
GSE33162_UNTREATED_VS_4H_LPS_STIM_HDAC3_HET_MACROPHAGE_DN	0.626374	0.722294	0.0396787	0.225055	0.931764	166	MSL1,RARA,PDE4B,FRAT2,CTDSP2,PCNX1,ZNF467,CHST15,CREBBP,DIP2B,PPP2R2A,NIN,POR,PLAUR,GTPBP1,CRLF3,RAB3IP,RBM39,ARRB1,RFLNB,PIM2,YPEL3,ACVR1B,PIK3CD,RERE,TIMP2,KDM4B,IL17RA,NPC2,SMAD4,DICER1,ANKRD17,EPHX1,MAP3K3,RASA2,HS1BP3,CAMKK1,EZH1,CEP350,HERC1,RABAC1,CTDP1,F2RL1,SLC12A7,IL2RG,ZNF746
GSE14413_UNSTIM_VS_IFNB_STIM_NIH3T3_CELLS_UP	0.602975	0.702797	0.0432769	0.234823	0.931649	106	PROK2,SRGN,NMI,TLE3,PCDH12,LYN,KIAA0319L,MYL12B,DNTTIP1,GLRX,PXN,GATAD2B,ELL2,HSPB1,WDTC1,CHD4,KCTD12,SPEN,FGF13,PRR14,FBRS,MRPL33,ZYX
GSE13762_CTRL_VS_125_VITAMIND_DAY5_DC_UP	0.604828	0.703779	0.0479259	0.250191	0.931527	68	TPPP3,IRF2,CD177,LOXHD1,TIGD3,EIF1B,GP1BA,TNFAIP6
GSE8685_IL2_ACT_IL2_STARVED_VS_IL21_ACT_IL2_STARVED_CD4_TCELL_DN	0.600232	0.700284	0.044064	0.236198	0.931378	101	PHF20L1,KCNE3,RNF145,TLR8,DSE,IL18R1,RBM47,CYTIP,PELI1,TUBB1,NLRP3,CRLF3,RAB3IP
GSE43863_NAIVE_VS_TFH_CD4_EFF_TCELL_D6_LCMV_DN	0.607399	0.705086	0.0448645	0.241737	0.931203	83	FOSB,LITAF,CASP8,TNFRSF1A,NOD2,GBP1,TRIM69,STAT2,VRK3,CCDC17,PRR14,GADD45B,TRAFD1,HELZ2,OPRL1,RNF213,CASP10,PARP14,TNFAIP2,LDB1,BATF2,FBXO7,WIPI2,MSR1,CDC14B,GCH1,SMIM5,SMIM24,RNASE2,INPP1
GSE2770_UNTREATED_VS_TGFB_AND_IL12_TREATED_ACT_CD4_TCELL_6H_DN	0.596532	0.696698	0.0442407	0.233291	0.930791	119	BASP1,MAK,PDXK,DNAJC3,TLR8,MRPS6,ASPRV1,MORF4L2,TOR1AIP2,AKIRIN2,LYVE1,PAFAH1B2,PRKAR2A,SH3RF3,TOM1,HSP90AB1,HIF1AN,P2RX1,ZNF516,TAOK3,CD93,SYNE2,PAFAH1B1,MMD,UBE4A,YIPF4,AP2B1,SEMA3C,EXOC3L2,BTBD19,PARP14,AP1M2,SLC22A16
GSE10500_ARTHRITIC_SYNOVIAL_FLUID_VS_HEALTHY_MACROPHAGE_DN	0.61993	0.717301	0.0425878	0.234782	0.930711	109	MPP7,CPPED1,CYBRD1,NFE2,CTNNA1,CXCR2,IL18R1,STAU2,NDRG1,SCPEP1,CHMP3
GSE40274_LEF1_VS_FOXP3_AND_LEF1_TRANSDUCED_ACTIVATED_CD4_TCELL_DN	0.631463	0.725929	0.0393562	0.225699	0.930545	161	ZNF438,MBP,SRPK1,STK17B,ITGB3,RAB3D,DSE,ADGRG3,TMEM71,PPP2R5A,NFE2L2,STK38,NUMB,NACC2,EHD3,MSN,PLEKHO1,SLC25A44,PIM2,SGK1,GMFG,ORAI2,TOM1,ACVR1B,DDX58,ERO1B,IMPDH1,TTYH3,IL17RA,PRAM1,IFIT2,SIAH1,RAB11FIP4,DUSP10,HERC3,ATP8B4,GFOD2
GSE32901_NAIVE_VS_TH17_NEG_CD4_TCELL_DN	0.591139	0.691484	0.048799	0.249481	0.930222	69	NFE2,CPD,TSC22D3,PLP2,IFI30,ABAT,LAT2,TNFAIP6,SLC26A8,CD68,CCDC146,WDFY4,NCF1,UBE2M,AOC3,SLC6A4,DNASE1L2,CLEC12A
GSE12845_IGD_NEG_BLOOD_VS_PRE_GC_TONSIL_BCELL_DN	0.631407	0.725929	0.0389556	0.223681	0.930103	170	VNN2,SAT1,MBP,JUNB,SKIL,LBR,ARHGAP26,TJP2,LASP1,BST1,TFDP1,ZFP36,CREM,SORL1,ALDH2,LPP,SPARC,UBN1,IER3,MFAP1,HBEGF,CEP170,RGL2,CLTC,PTPRE,TNFAIP3,SMPDL3A,CREG1,CSF1R,MMD,GRAMD1B,RASA2,CGGBP1,ACTB,SIK1,CLEC4A
GSE17721_0.5H_VS_8H_CPG_BMDC_UP	0.640777	0.734078	0.0377705	0.221129	0.929948	189	ADGRE5,RGS2,ATG3,GLUL,HACD4,ITCH,MAP2K4,PRKCB,S100A6,SLC16A3,TGFBR2,SRPK2,VDR,MSRB1,MYL12B,FAM120A,REEP5,SDHB,TKT,SSBP2,GNAI2,FOXO3,TALDO1,ASAH1,RGL2,GPSM3,ATP6V0D1,HSP90AB1,TGFBI,HAUS4,AIF1,APOBR,ADIPOR2,TPCN2,MAST3,LDHA,HSD17B4,SIDT2,IFNGR1,TEP1,DAGLB,MYO9B,COLGALT1,HEBP1,SNX3,ANPEP,PLCB2,OCEL1,GMPR,CASP9,ULK1
GSE7831_UNSTIM_VS_CPG_STIM_PDC_4H_DN	0.638064	0.732198	0.0388759	0.224705	0.929928	167	TIMP1,HSD17B11,NAMPT,RELL1,GAS7,PPTC7,CSF2RB,PSAP,MPEG1,CDKN2D,ARID3A,SCPEP1,TRIM25,HIVEP1,SLC8A1,GNAZ,CANT1,CEBPD,MYO5A,NEK6,ITM2B,LYST,HLA-E,SVIL,SIRPA,STX7,PTK2,TOX4,RGS14,SPINT1,ACIN1,HERPUD1,DAP,MAP7D1,IGF1R,SMIM14,BMP6,ST3GAL1,GLTP,OCEL1,TCIRG1,SSR1,FES
GSE21380_TFH_VS_GERMINAL_CENTER_TFH_CD4_TCELL_DN	0.634763	0.728863	0.0391155	0.225444	0.929493	161	FAM126B,KCNE3,RC3H1,PPBP,ATP6AP2,GK,ITGB3,IFI30,FBXO34,FAR1,CTSB,ZMAT2,FAM120A,ALOX12,WASF3,NF1,LAMP1,GNB2,GLYR1,ACTR1A,FTL,RNF19B,PLCB1,UBE2M,NEU1,UBL5,SMIM11A,KCTD20,LMAN2,ITSN1,ATP6V0A1,VCPIP1,R3HDM4,RBM7,DEDD,PRDX5,LCOR,SETD1B,BCAP31,MDM1,ORAI3,KLC1,ARF5
GSE17721_CPG_VS_GARDIQUIMOD_16H_BMDC_UP	0.622727	0.719111	0.041488	0.229226	0.929491	136	TPPP3,UBAP1,HNRNPH3,ANGPT1,DYRK1A,DDIT3,S100A9,RCSD1,MICAL2,GBP2,PGLYRP1,DIP2B,MYO5A,RIPK2,ATP11A,ITM2B,OAF,NECTIN2,SGMS1,ACTN1,LSP1,DUSP2,KIF1C,TSPO,DNM3,SON,MX1
GSE9601_NFKB_INHIBITOR_VS_PI3K_INHIBITOR_TREATED_HCMV_INF_MONOCYTE_UP	0.627451	0.723365	0.0391956	0.223502	0.929199	173	KLF10,BTG2,PAK1,RALBP1,HIP1,RNF130,SUPT4H1,SEC14L1,MAPK14,YWHAH,TM6SF1,SLC40A1,CCPG1,PNPLA6,PTGS1,IL10RB,IDH1,STARD8,GMPR2,LRPAP1,IP6K1,PPM1B,SGMS1,CLK3,VSIR,OSBPL2,MAVS,GDAP2,GBA2,PDE6D,AP1S2,GOLM1,AP2M1,DECR1,RFC2,FAM50A,B3GALNT2,TRAPPC1,KMT5C,FCER1A,MED20,RNF181,CD300A,CYB5R1,CYP2S1,WIPI2,USP21,LTA4H,ERMP1,ME2,GNPAT,RHOQ,PITPNC1,RDH11,MLX,ADCY7,APPL2
GSE4984_GALECTIN1_VS_VEHICLE_CTRL_TREATED_DC_DN	0.638064	0.732198	0.0388759	0.224704	0.929071	164	CAB39,ADAM17,POLD3,ADAM19,RPN1,ILK,TFE3,ABAT,UBE2A,NOD2,NUP50,IFI16,PLXNC1,PPID,NACC1,E2F3,ZEB2,UBALD2,PPP2R5B,BTBD10,PARP9,GBP4,PTGES3,CREG1,PEF1,TSG101,DUSP10,PEX13,TRAFD1,STARD3,LRRC8B,HNRNPA2B1,PLAGL1,DCTN2,WDR1,NSFL1C,TOP3A,SSR1,CLEC18A,SFT2D1,SLC35A2,SHC1,EMC2,ALDH9A1,CTR9,NASP,PSME2,ME2,SRSF10,MAPK8,GCH1,KPNA2,TMED2
GSE12963_ENV_NEF_VS_ENV_NEF_AND_VPR_DEFICIENT_HIV1_INF_CD4_TCELL_DN	0.606808	0.704904	0.0441523	0.237919	0.928812	91	ECT2,HMGB2,FCER1G,CPNE2,RGS18,RALBP1,PGK1,PGD,JAG1,TNFAIP6,GAPDH,VMO1,NMNAT1,TPI1
GSE2124_CTRL_VS_LYMPHOTOXIN_BETA_TREATED_MLN_DN	0.630168	0.725591	0.0401661	0.226775	0.928683	150	OSGIN2,IKBIP,ANTXR2,ALOX5AP,DCUN1D3,HECW2,MCTP1,SNX10,IER3,ABLIM3,ZFYVE16,DCTN4,JUN,MANBA,TOR1A,FBP1,EPAS1,PIKFYVE,RIC1,LPIN2,MAVS,CCDC17,ARMCX3,CCDC174,TFEC,ATXN1L,CCDC28A,PECR,CHEK2,GALM,ANKRD13D,PKP4,EHD4,SNX33,SNIP1,NLRX1,COL18A1,SLC35A2,ZNF341
GSE40274_CTRL_VS_FOXP3_AND_PBX1_TRANSDUCED_ACTIVATED_CD4_TCELL_DN	0.605714	0.704474	0.0430173	0.23127	0.928158	123	SOD2,KRT23,CPD,NAMPT,BAIAP2,RBPJ,PLK3,BRI3,HAL,CRISP3,ERGIC1,QSOX1,ZFAND5,PSMB3,HSP90AB1,PLIN3,SRA1,NDUFA1,PKM,NRG1,HMOX1
GSE32986_UNSTIM_VS_CURDLAN_HIGHDOSE_STIM_DC_DN	0.630435	0.725591	0.0388759	0.22212	0.927656	184	CASP4,TCP11L2,CD44,PBXIP1,DUSP16,CTDSP2,HIVEP2,RCSD1,MAPK1,ABAT,PNRC1,APBB1IP,S100A4,TMBIM1,AKAP13,EVI2B,NADK,TRANK1,CTSA,TSC22D1,LAMP1,TP53INP1,ITM2B,TPP1,YPEL3,ATP6V0D1,PREX1,PINK1,EHD1,ASAP1,JAK1,PRDM2,RGS14,DPEP2,DYRK1B,SNX20,TRIM8,ARMC2,MAP3K7CL,GBA,SYNE2,WWC3,ZBTB44,CRADD,TBCK,HS1BP3,HERPUD2
GSE15330_HSC_VS_GRANULOCYTE_MONOCYTE_PROGENITOR_IKAROS_KO_DN	0.633297	0.727523	0.0387167	0.22298	0.927037	174	RGS2,PTPRC,NR4A1,STAG2,NAMPT,MYLIP,KAT6A,FCGR2A,EXTL3,PPP2R5A,HBP1,HPCAL1,B3GNT2,DOCK2,TSC22D1,GLRX,GNAQ,CCT5,RIPK2,MANBA,ZYG11B,INTS6,OSBPL9,RAB8B,PGRMC1,MSRA,ASAP1,SMPDL3A,IGF2BP3,SYNE2,PARVG,CCNK,LSM10,BIN3,EPHX1
GSE30083_SP3_VS_SP4_THYMOCYTE_UP	0.604167	0.703682	0.0437126	0.232433	0.92683	115	TUBA1A,STX6,F13A1,GSK3B,CTDSPL,TIGD3,RBP7,ZNF385A,BCORL1,CTTN,CBX1,SSBP2,NMNAT1,PADI4,MBOAT2,CLK3,MARCKS,OSBPL1A,TTC26,ABCC5,RAB27B,CAMKK1,PTOV1,SNAI3,ING1,KIF23,FFAR2,GMPR,DHTKD1,PALM,TRIM11,LZTFL1,AP3S1,YPEL2,YBX1,ATL2,CRY1,CCR9,CSGALNACT1,NEDD4,MXI1,SYNE3,CNN3,VSIG4
GSE19923_WT_VS_E2A_KO_DP_THYMOCYTE_UP	0.621839	0.718629	0.0420772	0.231053	0.926428	127	KLF10,PTGS2,BASP1,HLX,CD44,LATS2,CXCR2,TNFRSF1A,NCF2,ADGRG3,TXNIP,PGLYRP1,AVPI1,SEMA4B,FAM8A1,UBE2L3,ERO1B,CDH2,NSD1,GADD45B,MAPRE2,KLHL21,GDI2
GSE26351_WNT_VS_BMP_PATHWAY_STIM_HEMATOPOIETIC_PROGENITORS_DN	0.631121	0.725878	0.0388759	0.222346	0.926273	179	RAB27A,GAS2L1,WLS,PDZD8,MTF1,PCMTD1,PRUNE2,TMF1,MAP3K5,KIF1B,CDC42EP4,AKAP13,EDEM3,ANKRD50,ATP6V1D,SHISA5,PHF20,ENG,RSRC2,ZDHHC18,CCDC186,KLHL24,RAB35,RGL2,EMSY,PPP2CA,GNA13,MMP9,TRIM8,PHIP,MAEA,PUM2,DGAT1,FGF13,HK3,GKAP1,MAPRE2,PCMT1
GSE13411_NAIVE_BCELL_VS_PLASMA_CELL_DN	0.621868	0.718629	0.0416557	0.228578	0.924337	131	G0S2,AGPAT4,SYNM,TRIB1,DHRS9,PDE5A,RFX1,ADGRE3,SEC14L1,SMPDL3B,TMEM184B,IER3,PIM2,RYBP,PDE4A,SEL1L,TIMP2,FBP1,PINK1,BAK1,ASF1B,GAB1,IMPDH1,NEU1,CDKN1C,SLC19A1,DYNC1LI2,SEMA4A
GSE25088_ROSIGLITAZONE_VS_IL4_AND_ROSIGLITAZONE_STIM_MACROPHAGE_DAY10_DN	0.643564	0.73602	0.0384787	0.22413	0.924074	161	PLSCR1,SLC2A3,RAB11FIP1,THBS1,AQP9,SELL,PPP2R5A,PPP1R15B,KIAA0319L,RNF41,BMX,NDST1,SPOP,EVI2B,JDP2,VTI1A,TMEM120A,ETS2,PAFAH1B2,ATP11A,TMEM154,MEF2D,RCBTB1,ROCK2,STX7,MDM2,BRAF,GPR132,BANP,LDLRAD3,SRBD1,KLF2,PIM3,USP31,ST3GAL1,HK2,PRDM8
GSE15659_CD45RA_NEG_CD4_TCELL_VS_ACTIVATED_TREG_UP	0.628042	0.723875	0.0419926	0.23308	0.923967	109	BAZ1A,FOS,CSTA,CDC26,CD46,CXCL16,ARIH1,ETV6,CYSLTR2,TMBIM1,EIF2AK2,CCNY
GSE2405_HEAT_KILLED_VS_LIVE_A_PHAGOCYTOPHILUM_STIM_NEUTROPHIL_24H_UP	0.618993	0.716837	0.0420772	0.230384	0.923568	125	MCEMP1,FKBP4,CASP4,ATG3,AMD1,GALNT3,ADAM10,CFAP45,GP1BA,MTURN,CLEC2B,CLTC,CTSD,G6PD,SUPT20H,GNA13,ACVR1,ATG7,CNN2,EPB41,ASXL2,BLOC1S1,CTLA4,ATP7A,AP1S2,ADAMTSL4,CSF3R,CYP1B1,AKAP12,CCDC47
GSE411_WT_VS_SOCS3_KO_MACROPHAGE_UP	0.64309	0.735651	0.0380056	0.222116	0.923447	174	OSGIN2,PAPOLA,HPSE,TP53INP2,HSPA1B,GLA,MCTP2,ATP6V1E1,MTPN,RRM2B,ZFAND3,SIK3,SBF2,HSD17B12,PADI4,OAZ1,E2F3,BID,ELL2,KCMF1,MSRA,GNA13,DNAJA2,STX7,UBE2M,NEU1,TAX1BP3,HERPUD1,UBAP2L,GRHL1,CCP110,FAS,CDK2AP2,CACYBP,NBN,SULT1A1,EYA3,SAPCD2,SDHD,ERI1,LSM14A,SLC36A4,PPP6C,SH3BGRL,ADAP1,ELOC,CDC14B,NEDD8,HEMGN,PITPNC1,THOC7,HIRA,REEP4,SSBP3
GSE17721_CTRL_VS_GARDIQUIMOD_4H_BMDC_UP	0.640523	0.734078	0.0382417	0.222009	0.922992	173	FKBP4,RAB31,TUBA1A,GLUL,MAP4K4,PDXK,PAK1,MIDN,HEXIM1,SLC7A7,MKNK2,PNPLA6,MFAP1,RNASE4,EVI5,MYO5A,ITM2B,CDC42SE1,MEF2D,SVIL,RERE,PLIN3,PINK1,TUBA1B,WASHC2A
GSE9946_IMMATURE_VS_LISTERIA_INF_MATURE_DC_UP	0.606755	0.704904	0.0454059	0.241812	0.922844	75	THBS1,PCDH12,NDRG3,LRRK2,FAM53C,ATP6V1D,CWC25,PIM2,HCK,CCDC146,RNF185,MPP1,KCNJ2,ZBTB44,ADRA2A,PLCD3,ZSWIM4,PLD1,TRAM2,TRAK1,TRAPPC3
GSE13411_IGM_VS_SWITCHED_MEMORY_BCELL_UP	0.628916	0.724539	0.0437126	0.240529	0.922596	82	SLC22A4,CEACAM1,WDFY3,MTF1,TMBIM6,IL6R,GM2A,DIAPH1,ARNTL,FOXO3,NFAT5,PLEKHG3,RAB2A,AGPAT2,MPST,CHI3L1,SLC9A8,NRBP1,CPNE1
GSE29164_UNTREATED_VS_CD8_TCELL_AND_IL12_TREATED_MELANOMA_DAY7_DN	0.640089	0.73394	0.0390355	0.224275	0.922396	156	SNN,JUNB,PAK1,TRIB1,ECE1,SPAG9,SPP1,CHST15,PGLYRP1,CDKN1A,TSPAN9,RAB8A,APOL2,PDCD4,PARD6A,CLU,ITPK1,PPT1,HSPB1,MTMR10,VPS37B,TAP2,GAA,MMP9,PSTPIP1,MARCKSL1,CD274,GP9,GPR132,CTLA4,RAB11FIP4,MPST,CLDN5,IPCEF1,HM13,NDUFA2,GTF2F2,PFN1,PTOV1,RABAC1,PALLD,UNC119,AKT1,GPANK1,PTRH2
GSE36891_UNSTIM_VS_PAM_TLR2_STIM_PERITONEAL_MACROPHAGE_DN	0.629921	0.725526	0.0404935	0.226748	0.922329	141	ABCG1,PLXDC2,ZBTB7B,TANC2,PCTP,IFI30,EXTL3,ARHGAP9,ASPRV1,PGLYRP1,CLK1,S100A10,PRDM10,NADK,PBX2,BIN2,TBL1X,UBE2L3,SF3A1,RPS6KA1,KIF1C,UBE2M,SRSF9,PRPSAP1,ITGB2,PRMT5,TNIP1,GOLM1,STXBP2,NDUFA2,NBEAL2,MR1,CAMK2G,SMG5,NFIC,OSGIN1,BRD3,NDUFS2,AKT1,C5AR2
GSE3982_MAC_VS_NKCELL_DN	0.638514	0.732353	0.0399219	0.226729	0.921901	137	ADGRE5,NFIL3,MEGF9,LPCAT1,XKR8,RBM23,FSTL1,TMF1,TLE4,ST8SIA4,MX2,ATP2B4,DAZAP2,ICAM3,BIN2,HLA-B,VCL,IL18RAP,ELF4,RBM14,FCGR3B,VPS37B,GAB1,HP1BP3,GPBP1L1,NKX3-1
GSE5589_WT_VS_IL10_KO_LPS_STIM_MACROPHAGE_45MIN_DN	0.654226	0.745763	0.0376143	0.222313	0.921753	169	G0S2,HSPA1A,CKAP4,HSPA1B,GLA,TANC2,REL,MAPK1,GALNT7,NEDD9,MFAP3L,ITPK1,TRIP12,ZYG11B,TMEM33,CYTH2,CHMP1B,PGRMC1,PTPRE,CSNK1A1,IFNAR2,MCOLN1,GOLGA7,PBX1,ESAM,FBXO33,GRAMD4,TPCN2,ZCCHC2,SIAH1,TEP1,NATD1,TBC1D2B,COLGALT1,SPATA2,ZSWIM4,LARP4B,TCIRG1,SNX33,GTPBP2,CSRNP2,PRDX3,NXF1,UBASH3B,DOCK7,RETSAT,HADHB,SENP6,UBE2F,GABPA,TBRG1,ERMP1,SNX1,ARL6IP5,RALGAPB,TTC33,USP19,NLK,YPEL2
GSE25085_FETAL_LIVER_VS_ADULT_BM_SP4_THYMIC_IMPLANT_UP	0.641612	0.73465	0.0381629	0.221652	0.92151	173	BTG2,TSC22D3,FRAT2,PLP2,TXNIP,UBE2B,THBD,RASSF3,NUP50,NANS,PDCD4,PRR13,GNB1,CWC25,MANBA,KLHL24,TOB1,UBALD2,YPEL3,LSP1,ING2,BRD8,NARF,FAM107B,TUBB4B,SLC44A2,AGO4,ANKRD44,RSF1,DOK3,CIR1,CCNI,LAMTOR4,STK26,COPS5,CEP97,MSL3,HNRNPA2B1,CAPG,YIPF4,TNFAIP8L2
GSE29618_PRE_VS_DAY7_POST_TIV_FLU_VACCINE_MDC_DN	0.645414	0.737097	0.0391155	0.225161	0.921447	149	CFLAR,KRT23,AMD1,PPBP,SDCBP,GSK3B,ADGRG3,IL1R1,IQSEC1,ST8SIA4,RAF1,AHR,TCF20,EIF2AK2,PLCG2,CKLF,NRDC,SLC39A1,CRIP1,ARRB1,ARID5A,ATG9A,LRP1,TUBB4B,VPS37C,PROS1,ASXL2,SNX11,ATP8B4,CCDC93,GRK2,RABAC1,PKP4,SULT1A1,XRCC4,RETSAT,SH3GL1,IER5,MAP2K3,ADAP1,TSC1,POLG,MAN2B2,MECP2,ZNF250,BEST1,SAP30,KDELR1,CA2,RGS10,WDR45,SULT1A2,CYB5R3,SLC17A9,FNBP1L,FBXO42
GSE21670_IL6_VS_TGFB_AND_IL6_TREATED_CD4_TCELL_DN	0.625285	0.72138	0.0414044	0.227745	0.920968	131	ECT2,KCNE3,GPR27,ADAM17,HSPA8,LTBP1,CDA,CTSB,MSRB1,RBP7,NIN,WASF3,NF1,LAMP1,KNSTRN,KIF1C,SRSF9,DICER1,TBCK,CDK2AP2,PLIN5,HSPBAP1,WBP4,SNRNP35,MDM1,RBBP8,SHROOM1,ARF5,ANKRD6,CDK5RAP2,DBN1
GSE13522_CTRL_VS_T_CRUZI_Y_STRAIN_INF_SKIN_IFNG_KO_DN	0.625738	0.721732	0.0430173	0.236802	0.920965	88	CHSY1,B4GALT5,OSM,HSD17B11,CXCR2,CDK14,EMILIN2,SULF2,GAPDH,SPR,DGKG,FAM120A,PGAM1
GSE8515_IL1_VS_IL6_4H_STIM_MAC_DN	0.621176	0.718171	0.0431902	0.235836	0.919766	93	NFE2,PACSIN2,MEFV,ARHGAP26,CTDSP2,TRIM27,SH2B2,APBB1IP,WNK1,PRDM10,LYVE1,UBE4B,LTB4R,ASH1L,PGS1,CDKN1C,PCF11,SRCAP,ITSN1,EGLN2
GSE22935_UNSTIM_VS_12H_MBOVIS_BCG_STIM_MACROPHAGE_UP	0.640303	0.734014	0.0380056	0.219919	0.919354	182	RAB31,DYNLT1,IVNS1ABP,PSEN1,MBP,TLR4,LATS2,RELL1,PGM1,SARAF,RASSF2,ANXA5,ZNF106,SPECC1,CUX1,TNRC6B,ATP6V1D,SERINC3,ATF6,CTSA,JUN,TMEM33,GRB2
GSE17721_POLYIC_VS_GARDIQUIMOD_12H_BMDC_DN	0.655435	0.746442	0.0370705	0.220672	0.919299	177	IL1RAP,FOSL2,DNAJB6,THBS1,HSP90AA1,SLC22A4,FCER1G,MTX1,PLBD1,EIF4G2,UHRF1BP1L,FAR1,TRIM27,PTGES,CTBP2,GRK6,SLCO3A1,SLC40A1,LCP2,HEXB,KIF3C,KIF13A,ATP6V0B,FAM8A1,HCK,LGALS12,UBE2W,PRKACA,RNASEK,SRSF9,MAVS,ERO1A,SDHC,RHOT1,MFSD14A
GSE21379_TFH_VS_NON_TFH_CD4_TCELL_DN	0.607273	0.705086	0.0455878	0.240355	0.919034	76	EREG,PSEN1,TLR8,ZNFX1,HIVEP2,TSPAN9,TNFAIP6,ARHGAP6,TLR5,SH3RF3,ZHX2,CCNL1,ZNF397,NECAB2,CYLD,SLFN12,SEMA3C,PLD1,INPP5A,RGS1,BMF,ZNF81
GSE8921_UNSTIM_0H_VS_TLR1_2_STIM_MONOCYTE_3H_DN	0.640811	0.734078	0.042417	0.238522	0.918817	83	GABARAPL1,AGO2,CRISP3,PADI4,ITGA2B,RYBP,AGPAT1,ALPK1,PLEKHG3,SERPINB8,PHLPP1,TMOD2,HHEX,LCN2,SERPING1,ADAMTSL4,DOCK4,HSPBAP1,PLAGL1,HEBP1,CTDSP1,RRAGC,SLC22A16,PDGFA,NSUN7,BATF2,CBFA2T3,RETN
GSE13411_IGM_MEMORY_BCELL_VS_PLASMA_CELL_DN	0.628571	0.724314	0.041321	0.228975	0.918781	126	TIMP1,AGPAT4,DNAJC3,DHRS9,ADGRE3,SEC14L1,PGLYRP1,SMPDL3B,ELL,IER3,CTTN,KIAA0513,PIM2,NRGN,CHST11,PRKAR2B,PDE4A,SEL1L,PINK1,ASF1B,APOL6,GAB1
GSE17974_IL4_AND_ANTI_IL12_VS_UNTREATED_1H_ACT_CD4_TCELL_DN	0.638118	0.732198	0.0431037	0.239425	0.918279	79	EREG,ORM1,CLEC4E,ADGRE3,BEND2,NLRP3,SLC8A1,EHD3,ITPRIP,TRIM69,LONRF3,VSIR,KIAA1958,ATG7
GSE24142_DN2_VS_DN3_THYMOCYTE_FETAL_DN	0.657866	0.748161	0.0374584	0.222115	0.918063	163	ARRDC4,ADGRE5,BTG2,YPEL5,TSC22D3,MS4A6A,SLC37A2,BST1,RAB20,CTSB,PSAP,TM6SF1,DEGS1,HPCAL1,CANT1,HSDL2,RAB3IP,UBE2H,ETS2,SH3BGRL2,UBALD2,LMBRD1,CLK3,DEDD2,ATOH8,CARHSP1,TAP1,TPST1,STIM1,GRAP2,PDLIM5,ST3GAL1,AKAP12,ITPR2,RDH10,PTPN22,MKNK1,ARHGAP24,TPRG1L,DNAJB4,CDK5RAP2,AGPAT3,FBXW2,BAIAP3,RGL3
GSE45365_HEALTHY_VS_MCMV_INFECTION_CD8_TCELL_IFNAR_KO_UP	0.630359	0.725591	0.0418239	0.232442	0.917654	102	FGD4,NFKBIZ,NFE2,TOP1,GLA,LILRA2,TRIM69,KDM2A,AFF1,CAMKK2,TOB1,RAP2C,SUPT20H,DDX58,ABCC6,RASGRP4
GSE14769_20MIN_VS_360MIN_LPS_BMDM_UP	0.656863	0.747442	0.0370705	0.220705	0.917573	173	ANTXR2,MBP,ARHGDIB,GLA,FKBP1A,DYRK1A,S100A6,NQO2,CDK19,LPCAT3,TM6SF1,RNF141,CCNDBP1,ABCC3,TYROBP,EVI5,PHKA2,ZDHHC3,CTSA,PIK3CG,GNAQ,ASF1B,RTF1,ING2,CNOT8,ENTPD4,GGH,ALDOA,HMOX1
GSE7348_UNSTIM_VS_LPS_STIM_MACROPHAGE_UP	0.646137	0.73775	0.0391155	0.224552	0.917203	146	FOS,RAB31,RGS2,RNF169,ELF2,ARRDC3,PLK3,MAP3K1,CPEB2,CD300LB,DNMBP,GIT2,ARL11,LHFPL2,SH2B3,FOXO3,RHOBTB1,ZNF148,CD68,TBC1D14,TSC22D4,OPLAH,NCOA3,LMO2,PLEKHM1,TBC1D2,TRIM8,TBXAS1,ARID3B,ASXL2
GSE45365_NK_CELL_VS_CD8A_DC_MCMV_INFECTION_DN	0.642529	0.735266	0.0405756	0.228096	0.917144	128	CYBRD1,ADAM17,PPTC7,CLEC4E,FBXL13,ANXA5,GALNT1,VDR,SOAT1,HNRNPLL,PIGB,SPTLC1,OSBPL11,ZRANB1,MTMR10,MSRA,SDE2,STAM,SMPDL3A,GIMAP4,ATOH8,PTGES3,CSF1R,BTK
GSE5589_WT_VS_IL10_KO_LPS_STIM_MACROPHAGE_180MIN_UP	0.64447	0.73681	0.0395979	0.224937	0.916064	145	ADGRE5,MPP7,NMI,ARHGDIB,YTHDF3,ZFP36,PLK3,SH2D2A,ELMO1,FAM174A,CD53,PVR,ATF7IP,CCPG1,MIA3,VAV1,HERC4,LYST,XRCC5,TOM1,ACTR1A,SSH2,DNAJA2,TBK1,GIMAP4,IFIT3,ISG20,IFNGR1,MX1,XRN2,ANKRD33B,FLVCR1,FBXL3,TMEM81,PTPN22,SSU72,PRDX3
GSE39820_TGFBETA1_VS_TGFBETA3_IN_IL6_IL23A_TREATED_CD4_TCELL_DN	0.644619	0.73681	0.0392759	0.224524	0.915537	144	METRNL,FLOT1,HPSE,RNF130,VCAN,LPCAT2,FUT7,TPD52L2,TOR1B,LPP,CD300LB,ANO10,ARHGAP30,PPM1A,ARPC1B,PRRC2C,RAB24,ARPC4,SYNJ1,UBTD1,PLIN3,IFNAR2,FNBP1,TMEM88,ISY1,ATP1B3,USP34,ARHGEF6,HM13,MR1,NUB1,MYCBP2,FBXL19,F2RL3,FFAR2,GPR183,PGLS,KLF5,TFCP2L1,BAMBI,APP,SIAH2,GNAO1,SLC25A11,SAP130,MLX,SAP30,RNF135
GSE19923_HEB_KO_VS_HEB_AND_E2A_KO_DP_THYMOCYTE_UP	0.659412	0.749395	0.036839	0.219903	0.914995	175	TMEM43,APAF1,RNF145,LBR,WBP1L,SRPK2,NCOA1,MKNK2,HPCAL1,ELOVL5,ERGIC1,CHMP2A,FLI1,LTB4R,FOXO3,TBC1D1,XPC,PIM2,ITM2B,SIPA1,CMTM7,MIS18BP1,NUDT5,DDX6,PSTPIP1,FAM107B,VRK3,EPB41,INTS3,PSMB8,RSU1,ITSN1,PDE6D,MAP3K3,RNASET2,GRK2,ING1,IL16,FADD,BIRC2,COL18A1,ZNF746,MEIS1,IGBP1,DESI1,RNF181,LDB1,PGLS,CORO1A,PTEN
GSE24574_BCL6_LOW_TFH_VS_TCONV_CD4_TCELL_UP	0.632911	0.727251	0.041321	0.229095	0.914811	116	SLC31A2,FPR1,CTSZ,VCAN,IFNAR1,IL1RN,TOR1B,SLCO3A1,ZNF200,CRLF3,RNASE4,SEC23B,FCGR3B,GNG11,BTN2A1,FOXO4,PF4V1,ZNF217,RBM5,ATP6V0A1,ADRA2A,BMP6,ACVRL1,TLR6,OCEL1,NBN,IL16,XAF1,XRCC4,PNPLA2,ATP6V0C,PC,FCHSD2,TRAF6
GSE34179_THPOK_KO_VS_WT_VA14I_NKTCELL_DN	0.657658	0.748099	0.0385579	0.224874	0.914359	137	FOS,ECT2,NR4A1,HCAR2,FNDC3B,TRIB1,KYNU,ADM,HACD4,MPEG1,ZNF281,IL1RN,BHLHE40,ACSL1,PLEKHO2,MLKL,VWF,PAM,PLEK,MARCKS,PARD3,MARCKSL1,CCNK,TXLNB,GADD45B,GGCX,DUSP5,ANKRD33B,HK2,BCAT1,NTN4,NDUFB6,ORAI1,BRCA1,WHRN,MAGOH,TSPAN33,TNFRSF9
GSE29617_CTRL_VS_DAY3_TIV_FLU_VACCINE_PBMC_2008_DN	0.667391	0.757403	0.0362255	0.219403	0.914012	177	FOLR3,KCNE3,TXNDC12,NDUFB3,HSPA8,TMBIM6,ATP6V0E1,SUPT4H1,AFTPH,EIF4G3,CTBP2,ARPC2,MAPK14,NPTN,RNF20,REEP5,ARRB1,CCT5,VPS35,ARPC4,CLTC,USB1,TRPS1,PSMB3,SIK2,CSF1R,MYCBP,ASXL2,COQ2,SERPING1,NEK7,GDI2,DYNLL1,TNFAIP8L2,BCAP31,FFAR2,TRAPPC1,NDUFB6,CFL1
GSE17186_NAIVE_VS_CD21LOW_TRANSITIONAL_BCELL_CORD_BLOOD_UP	0.66087	0.750722	0.036685	0.218806	0.913816	184	CASP8,NOP10,MBP,TMEM164,PGK1,SARAF,SELL,SNX2,CDKN2D,TMEM50A,TGFBR2,B3GNT5,GBP2,GALNT7,S100A10,SLCO3A1,TUBA4A,FLI1,RCBTB2,DOCK2,PHC2,METTL9,SETX,GMFG,YPEL3,TOM1,RFFL,PINK1,SP110,RNF19A,IMPDH1,GALNT10,ARAP1,GTF2I,SIAH1,RNF167,NCKAP5L,XRN2,CDK2AP2,FRMD8,FOXO1,AKAP12,PAQR7,BTBD19
GSE23568_ID3_KO_VS_WT_CD8_TCELL_UP	0.656926	0.747442	0.036762	0.218423	0.913707	183	SLC31A1,FGL2,LMNB1,SOD2,GABARAPL1,HMGB2,CPD,S100A11,NDUFB3,PLP2,DUSP16,TFDP1,ADAM19,ARPC3,TXN,GYG1,S100A10,AHR,SNAP23,TSC22D1,ST3GAL4,UNC119B,NRGN,PSMB3,MYO1F,ASF1B
GSE15324_ELF4_KO_VS_WT_ACTIVATED_CD8_TCELL_UP	0.661972	0.751603	0.0364549	0.218559	0.913078	181	AGPAT4,SPOPL,BASP1,CMTM6,RBPJ,SKAP2,IL1R1,CHP1,ARFIP1,TMBIM1,AVPI1,IER3,GNB4,SEC23A,ASB7,CLU,HLA-B,FAM8A1,TPI1,ELL2,NECTIN2,ADAM9,YAF2,RLF,MIB1,EHD1,PGS1,FAM91A1,DPY19L3,PIKFYVE,CRISPLD2,RNF103,ZNF516,PEX13,CEP97,ARL3,SMIM14,CCDC47,XPR1,DUSP22,SENP7,GTPBP2,ALDH9A1,TG,GORASP1,KIF2A,FKBPL,MIB2,PIM1,DCAF6,FYTTD1,ABTB2,CDC14B,ENPP2,TRIM23,EIF2AK4,SSX2IP,AP3S1,TRAPPC8,YPEL2
GSE5503_MLN_DC_VS_SPLEEN_DC_ACTIVATED_ALLOGENIC_TCELL_DN	0.671429	0.76163	0.0364549	0.22048	0.91305	168	MEGF9,KIAA0040,AKIRIN1,HSPH1,KRAS,PIK3AP1,APAF1,ARHGAP19,IFI30,FBXL5,CHP1,MBD2,TMCC1,THBD,ATF7,CCDC71L,B3GNT2,MSN,PARD6A,FXR1,RAB35,PPP1R11,YOD1,GPSM2,GRB10,CARHSP1,MYCBP,PLEKHA2,BMP2K
GSE36392_MAC_VS_NEUTROPHIL_IL25_TREATED_LUNG_UP	0.661972	0.751603	0.0364549	0.218539	0.912993	181	ABCG1,SRPK1,TACC1,CTDSP2,PIAS1,SUPT4H1,RNF114,MX2,CHST15,NIPBL,PHF12,MED12,TP53INP1,FXR1,KLHL24,ZDHHC7,IP6K1,ARFGEF1,MARK2,UPF2,RCBTB1,TSC22D4,RAB32,ACTN1,ESAM,RASGRP4,APOBR,ZNF217,KDM3B,RFX3,C2CD5,LDLRAD3,MAP3K3,AKNA,KLF2,NBEAL2,STK10,CITED2,RAP1GAP2,CCDC47,DAPP1,HERC1,SECTM1,KLC1,GRAMD1C,NXF1,XAF1
GSE22935_WT_VS_MYD88_KO_MACROPHAGE_DN	0.644752	0.73681	0.0405756	0.228644	0.912739	117	LIMK2,ANGPT1,ARHGAP19,TXNIP,MPZL1,TOR1AIP2,KLHL8,MTMR3,ANP32A,MYL9,OAZ1,MYLK,SSH2,FOXO4,BEND7,ATP9A,SIK2,MPZ,CCNK,CLDN5,MMD,P2RY2,PLIN5,EXOC6,AKAP12,AATK,TTC9,GSN,LEPR,ZDHHC17,AUTS2,BAMBI,UNC13B,NT5DC3,CCDC136,FAH,CDC42EP1,TTC1
GSE22886_NAIVE_CD4_TCELL_VS_12H_ACT_TH2_DN	0.672432	0.762591	0.0356176	0.216941	0.912044	191	CCR1,STX6,RAB21,SDF2,AHSA1,NDUFB3,PPM1D,RBM23,GALNT3,ACSL3,MICAL2,NPEPPS,TANK,SEC24D,REEP5,ZNF267,CANT1,HSD17B12,FAR2,TRIP12,SLC25A44,FURIN,TPI1,CLTC,TP53BP1,ARID5A,NCOA3,COPB2,TBC1D10B,TAP1,SRSF9,ALDOA,TSG101
GSE24634_TEFF_VS_TCONV_DAY10_IN_CULTURE_UP	0.677278	0.766997	0.0359969	0.219781	0.911256	169	ECT2,CLIC1,HMGB2,ARHGAP19,PGM1,F5,POLD3,ADAM19,MCTP2,TPM4,BBIP1,LCP2,CDC73,RBM4,GRK5,NAB1,CCR4,SUPT20H,FRMD4B,GPSM2,FNBP1,MARCKS,PTBP3,NETO2,MYCBP,ASXL2,GGH,CTLA4,MPST,ATP8B4,DUSP5,PPCDC,ZFC3H1,KIF23,TM2D3,IL16,GPR183,BRCA1,CTR9,TNFRSF9,HMGB3,TPGS2,PHLDA1,LAMB3,LARP7,ARG2,APOBEC3B,CDC14B,NINJ2,KPNA2,TNFRSF8,DUSP4,EVA1B,PTGER4,TRAPPC11,GALNT2,SHCBP1,SMC4
GSE12963_UNINF_VS_ENV_AND_NEF_DEFICIENT_HIV1_INF_CD4_TCELL_UP	0.642604	0.735266	0.0419082	0.234327	0.910996	89	TSC22D3,XKR8,IFNGR2,GP1BA,PAF1,PTK2B,DNAJC5,AGO1,WAS,ORAI2,GALNT10,FMNL1,DYNC1LI2,WWP2,GRAP2,HSPBAP1,FAM50A,ISCU,SETD1B,TNRC18
GSE557_WT_VS_I_AB_KO_DC_DN	0.679696	0.769217	0.0353157	0.218709	0.910243	172	HSPH1,NRBF2,LBR,GLA,EMILIN2,PPP2R5A,NFE2L2,DDIT3,NDE1,UBE2A,ELMO1,EHD3,ARHGAP6,SNAP23,OAZ1,NACC1,VPS35,RYBP,PPP2CA,SDE2,KIAA1958,POLR2C,RAD23B,NAA50,IGF2BP3,PUM2,PRMT5,DUSP18,TMEM11,DUSP5,XRN2,RFC2,WBP4,LIN54,TTC7B,NLRX1,AFF4,ERI1,MPHOSPH6,TTC32,SCLT1,LSM14A,TGIF1,PPP6C,OTULIN,SARNP,FYTTD1,EHBP1L1,FCHSD2,CDC34,POLG,FDFT1,AP3S1,NCBP3,EIF2S2,CDC42EP3
GSE3982_MAST_CELL_VS_MAC_UP	0.673558	0.76369	0.0358449	0.218903	0.910217	171	TMX4,FLOT1,STAG2,SRPK1,TLE3,TRA2A,RTN3,PDE4D,PRKDC,IFRD1,CLK1,SLK,DNMBP,SP3,IFITM1,MKRN1,RERE,STAT5B,PPP1R3D,BRD8,PRKACA,CNN2,JAK1,TAOK3,PHIP,IGF2BP3,MAEA,PUM2,BMP2K,DUSP10,STK26,FBXO11,ARHGAP25,TSPYL1,PCMT1,ATP8B4,GFOD2,ACTB,P2RY10,SNW1,HERC1,PPP3R1,LGALS8,SLFN12
GSE5589_LPS_VS_LPS_AND_IL6_STIM_MACROPHAGE_45MIN_DN	0.674292	0.764344	0.0358449	0.21832	0.909958	180	CSRNP1,TAGLN2,AGPAT4,ACOX1,ITGB3,IFI30,PLK3,BAZ2B,PDE5A,GALNT1,PECAM1,KIF5B,PPP2R2A,STIP1,ELOVL5,DYNC1LI1,PSME3,CHMP1B,ELL2,PLIN3,RCC1,CAPN1,RAD23B,PCYT1A,PTK2,UBE2M,ACOT9,YME1L1,ERO1A,ATP7A,PDE6D,PRKAA1,HK3,KMT5A,TAX1BP3,STARD3,CDKN2B,EPOR,DYNLL1,SMG5,LARP4B,PLPP3,FFAR2,GMPR,ZNF697,GSKIP,ETV3
GSE19888_ADENOSINE_A3R_INH_VS_ACT_WITH_INHIBITOR_PRETREATMENT_IN_MAST_CELL_DN	0.642361	0.735266	0.0409056	0.22787	0.909471	118	FTH1,CYSTM1,PPP1R3B,PRUNE1,PGM1,PPP2R5A,SH2B2,PLPPR2,HSBP1,QSOX1,ITGA2B,ZEB2,DAPK1,IER2,VSIR,PNKD,PKM,GTF2I,BACE1,ALDOA,AGPAT2,EGLN2,FAM53B,CEBPA,PLCD3,B3GNT8,AKAP12,GMPR,SLC26A6,GORASP1,FGFR1,IL1RL1,HMGB3,PDLIM7,PYGM,HDAC4,CDC34,MYBPH,TRPC4AP,PVALB
KAECH_NAIVE_VS_DAY15_EFF_CD8_TCELL_UP	0.675381	0.765401	0.0357691	0.218196	0.909439	180	P4HA1,PAPOLA,WLS,CD46,SARAF,SELL,IL6R,VAPA,PELI1,EXT1,ADAR,GBP2,USP3,MORF4L2,GRK6,HPCAL1,ELOVL5,PLAUR,CRLF3,ENG,RAB3IP,METTL9,SSBP2,ARRB1,ETS2,RFLNB,VPS37B,YY1,ACTN1,MPP1,PSME1,NPC2,SRCAP,EPHX1,ZFR,TUBB6,RNASET2,ABCC5
GSE41867_DAY6_VS_DAY15_LCMV_CLONE13_EFFECTOR_CD8_TCELL_DN	0.630907	0.725803	0.0462303	0.247757	0.909223	59	CDC42EP2,MAK,LETM2,CFAP45,JDP2,MXD3,KDM2A,SH3BGRL2,MEF2D,ABCC6
GSE21063_WT_VS_NFATC1_KO_8H_ANTI_IGM_STIM_BCELL_DN	0.660888	0.750722	0.0365315	0.217457	0.90906	182	MSL1,LATS2,ADM,ZBTB7B,FRAT2,CD86,TSEN34,MAP3K1,RNF41,ZBTB18,RLIM,CASC3,CUX1,ERGIC1,LAPTM5,TNRC6B,CLCN4,ARID4B,PHKB,KMT2C,KDM5B,TLK2,PAPOLG,UPF2,RASSF5,PSMB3,RMND5A,TOB2,KIAA1109,DDX6,GALNT10,ATP9A,CDK11B,SLC44A2
GSE42088_UNINF_VS_LEISHMANIA_INF_DC_2H_UP	0.668867	0.758901	0.036685	0.220385	0.908633	161	SOCS3,FKBP4,CFLAR,HNRNPC,CD44,ATXN1,AHSA1,CDK14,HSPA8,PTPRJ,ANXA5,TXN,MAP3K5,STIP1,RTN2,NF1,CSTB,CXCL5,TP53BP1,ST3GAL2,STAM2,HSP90AB1,GRB10,VCP,CXCL1,HEY1,STK26,LYRM1,SOS1,RAB13,SNX16,HSPD1,NRBP1,GDI1,TXNRD1
GSE5589_WT_VS_IL10_KO_LPS_STIM_MACROPHAGE_45MIN_UP	0.679868	0.769233	0.0359209	0.219471	0.908268	167	LMNB1,RAB27A,RAB31,NFKBIZ,PXK,CDK14,KREMEN1,NFE2L2,CAPZA1,ARPC2,RCSD1,UBN1,WASF2,LRRK2,VAMP3,EVI2B,TKT,SH3BP5L,CYSLTR1,RHOBTB1,RRAGD,KNSTRN,CD300LF,RNF19A,DICER1,OSBPL1A,RAB2A,HK1,FILIP1L,PFKM,KATNB1,ATP8B4,KANSL1L
GSE33162_UNTREATED_VS_4H_LPS_STIM_HDAC3_KO_MACROPHAGE_DN	0.685065	0.773317	0.0347904	0.216726	0.908041	186	TPPP3,GNG2,CLIC1,PAPOLA,HIF1A,UBXN2B,S100A11,PGK1,RPN1,ILK,SNX10,SDCCAG8,CAPZA1,NQO2,PGLYRP1,ARPC5,FAM120A,SMS,HDGF,IL18RAP,EDEM2,CTSD,RAB8B,CMTM7,ACTR1A,TUBA1B,STARD3NL
GSE17721_PAM3CSK4_VS_CPG_8H_BMDC_UP	0.681319	0.770516	0.0357691	0.21916	0.907586	168	TREM1,CLIC1,TP53INP2,HLX,RAB7A,DNAJC3,CORO1C,RNF130,GALNT3,DUSP16,EXTL3,ARRB2,NADK,PRR13,HSD17B12,MBOAT7,CCT5,SUSD6,WAS,IP6K1,ARFGEF1,DAPK1,ADAM9,ACTR1A,KCNJ2,EPB41,DGAT2,ENTPD4,SPEN,SYK,ARPC1A,SPATA13,CCNI,NCKAP5L,BRD4,CLEC4A,YWHAE,RGS19,SEC62,RDH10,ALAS1,CYB5R1,SACM1L,RGL3,MAP2K3,NME6,PC,ANAPC13,NOCT,FCHO1,MAFF,RHOQ,EIF2AK4,KPNA2
GSE30962_ACUTE_VS_CHRONIC_LCMV_SECONDARY_INF_CD8_TCELL_DN	0.683864	0.772677	0.035542	0.218884	0.907534	169	NR4A2,DUSP6,BCL2A1,LITAF,TMCC3,LPGAT1,NAMPT,CEP19,SKAP2,IFI30,IL1R2,LAMP2,GLIPR1,NDRG1,PTPN12,TMBIM1,JDP2,HSD17B12,GLRX,FRMD4B,CYTH3,OXSR1,NCF1,LDHA,ISG20,CLPB,SMCHD1,IFNGR1,IPCEF1,HHEX
GSE16385_UNTREATED_VS_12H_IL4_TREATED_MACROPHAGE_DN	0.658343	0.748529	0.0388759	0.223934	0.907037	133	FOS,NFIL3,PAK1,RAB7A,TXNDC12,SDCBP,CREBRF,RAB1A,CDC42EP4,ZNF143,NUP50,CYB5R4,UBE2L3,CCR4,EPAS1,ATP6V1A,BNIP3L,TMEM167B,MFSD14A,RBM7,MR1,COQ10B,ANKRD33B,FAM50A,DCUN1D1,LARP4B,EXOC3L2,FRMD3,ADAM8,TBC1D15,ZNF81,PABPC1
GSE19923_WT_VS_E2A_KO_DP_THYMOCYTE_DN	0.652418	0.74405	0.0388759	0.222809	0.906355	140	MINDY1,ABHD5,RUBCNL,TMOD3,GK,SPTLC2,FBXO34,MAPK1,PPP2R3C,PRDM10,FAM53C,NT5C2,PARP8,RAB5A,AGO1,LAPTM4A,RGL2,SEL1L,DCP2,ATG9A,UGGT1,DNAJA2,GIMAP4,BNIP2,PANK4,EPS15L1
GSE36078_WT_VS_IL1R_KO_LUNG_DC_DN	0.681319	0.770516	0.0357691	0.218641	0.905436	168	MYADM,CHSY1,SERPINB1,ANXA1,TIPARP,TMOD3,TACC1,ITGB3,PLP2,IL18R1,ADAM19,ZBTB34,CDC42EP4,IFRD1,SMPDL3B,FCGR2B,GABARAPL2,CUX1,IER3,VTI1A,MED12,TBC1D1,IL18RAP,SELPLG,PREX1,MYO1F,PLEK
GSE26343_WT_VS_NFAT5_KO_MACROPHAGE_UP	0.676056	0.765988	0.0354665	0.216575	0.905373	182	TMX4,RNF169,NRBF2,MYLIP,ITCH,GSK3B,PELI2,ENTPD1,ST8SIA4,NCOA1,TOR1B,GRK6,SLK,SLCO3A1,EDEM3,RNASEL,MTMR3,TNRC6B,ST3GAL4,SETX,MANBA,SLC45A4,SELPLG,YPEL3,SSH2,ATRX,LMO2,OSBPL2,EXOC8,ENTPD4,SKI,GTF2I,BTK,RNF167,TEP1,LDLRAD3,PAN3,ENC1,MAN2A2,MYCBP2
GSE6090_UNSTIM_VS_DC_SIGN_STIM_DC_UP	0.665919	0.755908	0.0377705	0.221667	0.90521	147	DUSP6,PRRG4,ELF2,USP4,PCTP,RNF24,ILK,TDP2,HEXIM1,GALNT1,KIF5B,CREBBP,ZNF106,SPECC1,TMEM170B,PPP3CA,CUX1,PHKB,VCL,VPS35,XRCC5,STAT6,OXSR1,TTC26,LIMS1,KPNA1,CLPB,MED30,COPS5,RBM7,RFC2
GSE19888_ADENOSINE_A3R_ACT_VS_A3R_ACT_WITH_A3R_INH_PRETREATMENT_IN_MAST_CELL_DN	0.684902	0.773312	0.0353157	0.219081	0.904902	159	SOD2,TNFSF10,FCGR3A,TRIM27,ARF3,TMCC1,MX2,RLIM,UBE2L6,NPL,TMEM252,CLEC1B,USP25,STAT2,FURIN,ELL2,HCK,SLC45A4,PLEKHM3,DDX58,ATP6V1A,IFIT3,BIRC6,MAVS,ISG20,ZCCHC2,GBA,TAB3,DEDD,VIL1,USP31,P2RY2,HELZ2,MYCBP2,CYP1B1,TAPBP,RNF213,TCIRG1,PKP4,PARP14
GSE36476_CTRL_VS_TSST_ACT_16H_MEMORY_CD4_TCELL_OLD_DN	0.686275	0.774324	0.0350151	0.216964	0.904304	180	CSTA,DNAJB6,CTNNA1,SRPK1,KYNU,GLA,ACOX1,CORO1C,IFI30,CD86,IL1R1,IL1R2,TXN,ALDH2,VDR,TBC1D8,UBE2A,AGO2,STIP1,IER3,PGAM1,ATF6,TKT,TALDO1,TPI1,CLTC,TP53BP1,DAPK1,GTDC1,TUBA1B
GSE42021_CD24LO_TREG_VS_CD24LO_TCONV_THYMUS_DN	0.687568	0.775398	0.0345664	0.215807	0.904164	185	TNFSF10,PSEN1,NBR1,ATP6V0E1,SUPT4H1,TXNIP,GRN,TOR1B,MKNK2,RAB8A,PRKCD,REEP5,SDHB,CTSA,SEMA6B,UBALD2,TALDO1,TPI1,RGL2,RERE,BAK1,STAT5B,RSRP1,MAPK3,PSME1,INTS3,MAST3,ARPC1A,CYBA,CD93,LMAN2,GBA2,SDHC,PPP1R21,WWP2,SEMA4A,DAP,COLGALT1,DYNLL1,MRAS,ACVRL1,MAN2B1,FES,ULK1,AKT1,SCAF8,GNAS,HSP90B1
GSE11864_CSF1_PAM3CYS_VS_CSF1_IFNG_PAM3CYS_IN_MAC_UP	0.676734	0.766577	0.0369161	0.220786	0.903544	149	SRGN,GNG2,LITAF,PHF21A,HNRNPC,RNF145,GNAI3,DSE,SAMSN1,PCNX1,PTPRJ,SERPINB2,DSC2,FCHO2,NEDD9,SMS,NEK6,PAM,SVIL,PGRMC1,UBXN10,CLIP2,RAD23B,LDHA,HEY1,ZFR,TNIP1,CRADD,GADD45B,SERPINE1,SDC2,BMP6,SGPL1,ANKRD26,SLC44A1,HNRNPF
GSE13306_TREG_VS_TCONV_DN	0.684268	0.772955	0.0356176	0.219149	0.903539	161	FGL2,PRRG4,IKBIP,GNG2,HSPH1,MAK,EXTL3,ARRB2,GRN,HSH2D,SLCO3A1,CYB5R4,CCNY,EHD3,ABLIM3,RCBTB2,IRAK3,CARD6,ST6GALNAC2,TBL1X,TLK2,MYO1F,SMPDL3A,RSU1,COQ2,PIK3CB,DHRS7,DAGLB,PAN3,PCMT1,MTRF1L,CGGBP1,MTM1,MBNL2
GSE8621_UNSTIM_VS_LPS_PRIMED_UNSTIM_MACROPHAGE_DN	0.687704	0.775398	0.0348652	0.21677	0.903043	179	RABGAP1L,YTHDF3,GK,GSK3B,PGD,PRKDC,ADAR,SLC22A15,MKNK2,RHOG,TPM3,MMP8,CKLF,SUSD6,TREML4,PIGB,OSBPL11,SYNJ1,PRKACA,TSHZ3,TBC1D10B,DDX6,CDK11B,SIK2,NCSTN,APOBR,STAG1,KCTD20,ZNF397,GPR132,LIG4,HERPUD2,DTX2,SLC11A1,KDM1B,CLEC4A,GPR84,MDM1,MTIF3,SH3BP2,C2,FADD,BECN1,SLC26A6,GSKIP,LUZP1,GPANK1,ZNF341,DDIAS,CDK5RAP2,EPC2,FAM160B1,MED1,OTULIN,IFIT1
GSE16451_CTRL_VS_WEST_EQUINE_ENC_VIRUS_IMMATURE_NEURON_CELL_LINE_UP	0.683516	0.772464	0.0356176	0.218024	0.90288	168	DHRS13,SNN,MBP,OSTF1,ITGB3,DSE,ADGRG3,KREMEN1,PDE5A,TGFBR2,NACC2,CLIP1,HPCAL1,EHD3,EVI2B,METTL9,RFLNB,PIK3R5,PRKAR2A,PIM2,GMFG,MBOAT1,ACVR1B,MSRA,FBP1,EPAS1,ACTN1,GALNT10,EPB41,TTYH3,GRAMD4,RSU1,RNF166,PDLIM1,RAB11FIP4,SEMA4A,ENC1,ELOVL7,ATP8B4
GSE8685_IL2_STARVED_VS_IL21_ACT_IL2_STARVED_CD4_TCELL_DN	0.690968	0.777639	0.034641	0.217141	0.902761	174	RABGAP1L,GLIPR2,HIF1A,TMEM140,BRWD3,HSPA1B,LIMK2,DSE,SLC37A2,AFTPH,LRRC75A,SIRPB1,PRDM10,HIVEP1,ANKRD50,ZC3H11A,MTURN,TPM3,FLI1,SMG7,PSENEN,MXD3,TBC1D1,RAB35,XRCC5,MMP9,PLEKHM1,PRDM2,MARK4,LPIN2,INPPL1
GSE1791_CTRL_VS_NEUROMEDINU_IN_T_CELL_LINE_3H_DN	0.682682	0.771699	0.0364549	0.220212	0.901881	152	TLR4,ADAM17,PGM1,S100P,IL18R1,ZFP36L1,ACSL3,PRKDC,THBD,MX2,BMX,SLCO3A1,DEGS1,SLC12A6,UBE2L6,FAR2,ZDHHC3,PNPLA1,RAB33B,ST6GALNAC2,CTSD,FCGRT,IFNAR2,APOL6,UBL5,PLCB3,KHNYN,KCNE1,GRAP2,DUSP5,PLPP3,OAS1,PARP14,PTPN22,CFAP161,WDR82,PUM1,CD82,MPHOSPH6,SLC36A4,SLC19A2,PSME2
GSE7596_AKT_TRANSD_VS_CTRL_CD4_TCONV_WITH_TGFB_DN	0.651341	0.742995	0.0447749	0.244057	0.901292	64	PRRG4,SNN,RBM47,CTDSPL,LETM2,ASPRV1,ALOX12,LTB4R,PADI4,TBC1D1,TSHZ3,NKX3-1,SDHC,CMTM3,PALLD,GPR183,NTN4
GSE6259_FLT3L_INDUCED_DEC205_POS_DC_VS_CD4_TCELL_DN	0.603316	0.703027	0.048215	0.254082	0.900721	47	SYNM,DMXL2,HECW2,RAB3D,CDA,MS4A14,OSCAR,EPAS1
GSE40666_UNTREATED_VS_IFNA_STIM_CD8_TCELL_90MIN_UP	0.645356	0.737097	0.0425878	0.235554	0.898964	75	SLC2A3,PPP4R2,HSH2D,CLIP1,LYST,PARP9,MARCKSL1,IFIT3,CD274,TMEM88,LDHA,MX1,NECAB2,TRPM6,PIM3,DUSP5,HELZ2
GSE23114_WT_VS_SLE2C1_MOUSE_SPLEEN_B1A_BCELL_DN	0.694352	0.780906	0.0352404	0.2185	0.898645	156	STX11,JUNB,DNAJB1,TSC22D3,FLOT2,EXTL3,TXNIP,THEMIS2,DDIT3,TLR1,CDK19,CHD2,LILRA2,CTSA,GNB2,HDGF,PIM2,TSC22D4,SIRPA,FOXO4,CDH2,AIF1,MAPK3,JAK3,IMPDH1,DGCR2,ERICH1,SRCAP,ALOX5,ITGB2,ABR,TRAFD1,MAP3K3,RGP1
GSE27670_CTRL_VS_LMP1_TRANSDUCED_GC_BCELL_DN	0.694352	0.780906	0.0352404	0.218481	0.898564	156	RHOB,PXK,ACOX1,CLEC4D,ADGRG3,CTSB,SLC7A7,LPP,AMACR,HPCAL1,CTTN,ITGB5,FOXO3,ST6GALNAC2,RAC2,SIRPA,MPP1,GAB1,LRP1,HDLBP,SKI,KDM3A,TBXAS1,HMOX1,NR1H2,EPHX1,HS1BP3,GGCX,DEDD,MR1,FKBP9,CCDC93,CSF3R,SLC11A1,TLR6,PLD1,PLPP3,C2,ATP6AP1,ALAS1,SEC61A2,MEIS1
GSE25087_FETAL_VS_ADULT_TCONV_UP	0.692475	0.779155	0.034641	0.216074	0.89847	170	TIPARP,CEACAM1,PAK1,NDUFB3,PGK1,MRPS6,CTSB,LPCAT2,PPP4R2,COTL1,ZNF106,STIP1,HNRNPK,GAPDH,SLC6A6,B3GNT2,FAR2,PHKB,SH2B3,TRIP12,MBOAT2,ORAI2,OSBPL11,PSME1,ZMIZ1,NDUFA1,KCTD20,NFKB1,DYNLL1,BRK1,ITPR2,RNF213,RBBP8,BTN2A2,RGS1,CD58,DACH1,IL2RG,CALML4,PSMC4
GSE2770_IL4_ACT_VS_ACT_CD4_TCELL_48H_UP	0.704026	0.788883	0.0337507	0.215984	0.89808	171	CCR1,GAS2L1,ITGA5,TRIB1,RAC1,ZFP36L1,STXBP5,ERP44,ARPC2,ARHGAP21,TOR1B,SDC3,PPP2R3C,PPP2R2A,DNMBP,PHKA2,CPNE8,AFF1,HNRNPLL,WDR26,HLA-E,MBOAT1,MTMR10,ACTN1,WDFY4,LGALSL,VPS37C,PIK3CB,FGF13,RNASET2,MPZL2,ACVRL1,CNIH4,PTPN11,PPFIBP2,TNFAIP2,HSP90B1,PDGFA,CANX,COX6A1,KIF2A,PDLIM7,CCNYL1,PML,ATG16L2,CERS5
GSE15767_MED_VS_SCS_MAC_LN_DN	0.704793	0.78955	0.0337507	0.21559	0.898	178	MSRB2,TNFSF10,KIAA0040,TAX1BP1,SRPK1,IL18R1,JAG1,SIPA1L1,UIMC1,HIVEP2,SLC37A3,GALNT1,MOB3A,SH2D2A,CLIP1,AKIRIN2,EHD3,ADAMTS2,CUL3,KPNA4,SETX,ZDHHC18,PIM2,TBL1X,CEP63,IP6K1
GSE24210_TCONV_VS_TREG_UP	0.678251	0.76776	0.0369161	0.219843	0.897763	147	DNAJB5,RGS2,MAK,CTSB,SORL1,ERP44,GYG1,MYL12B,PPP1R18,TM6SF1,B3GNT2,ITPRIP,PADI4,PTPRE,ATG9A,LMO2,SH3BGRL3,PADI2,SIK2,VEZF1,ARID3B,TBL1XR1,PSD4,DHRS7,LY96,HK1,ELOVL7,B4GALT1,RAP1GAP2,SSH1,F2RL1,RAPGEFL1,CD82,GSN,PGLS,EGF,MYO7A,PRDX6
GSE27786_NKCELL_VS_NEUTROPHIL_UP	0.70185	0.78861	0.0338984	0.215342	0.897091	179	GABARAPL1,SAT1,OAT,TMCC3,PDXK,CAPZA2,TRIM27,PSAP,SNX2,B3GNT5,EXT1,KMT2E,NUP214,BHLHE40,BCLAF1,ETV6,STIP1,GAB2,REEP5,EHD3,PTK2B,RCBTB2
GSE17721_CPG_VS_GARDIQUIMOD_1H_BMDC_DN	0.703463	0.788883	0.0335297	0.214057	0.896859	186	CCR1,FKBP4,MTX1,KLF4,RAB7A,TOPORS,TRIM27,STX3,PRKDC,TGFBR2,EIF4EBP2,RNASEL,EVI5,HSDL2,HSD17B12,THRAP3,ARRB1,TMEM33,BID,ZDHHC7,SPTLC1,SEL1L,SEC22B,RPS6KA1,STX7,PGS1,EXOC8,PROS1,AGTRAP,GBA,LMAN2,PRMT5,STK26,ACIN1,BRD4,CMTM3,UBE4A,STK10,SNX3,ANPEP,CTDP1,ATXN7L3,ATP6AP1,ZNF746,SEC61A2,SELENOT,SDHD,CYB5R1,ZFX
GSE17721_CTRL_VS_PAM3CSK4_2H_BMDC_UP	0.704026	0.788883	0.0337507	0.215508	0.89671	175	HLX,PBXIP1,UBE2R2,ACOX1,MAP2K4,IRF2,SNX2,SLC37A3,YWHAZ,EIF4EBP2,EMP1,ARHGAP21,NCOA1,RRM2B,TRIM25,TNRC6B,MSN,BAZ2A,MANBA,ZYG11B,BACH1,TBC1D14,MIS18BP1,MYO1F,ACVR1,OSBPL2,LAMTOR1,NARF,KIF1C,TAP1,ENTPD4,SRCAP,DHX8,CNOT6,HHEX,NCOA6,MAP3K3
GSE22103_UNSTIM_VS_GMCSF_AND_IFNG_STIM_NEUTROPHIL_UP	0.711329	0.793769	0.0333093	0.215226	0.896487	178	DUSP6,FTH1,KCNE3,GAS2L1,TACC1,CORO1C,MAP2K4,CSF2RB,EIF4G3,TXN,IFNGR2,CBL,KMT2E,MAPK14,MKNK2,SNRK,ANO6,PPP1R12A,SLC39A1,NT5C2,PXN,FAM8A1,CTTNBP2NL,ZDHHC7,PDS5B,EPS15L1,HSD17B4,RBM5,SPATA13,ANXA11,ABR,MMD,TAL1,VPS37A,ENC1,KLHL21,CCP110,KDM1B,HEBP1,EZH1
GSE2770_IL12_ACT_VS_ACT_CD4_TCELL_48H_DN	0.705435	0.789724	0.0336033	0.215159	0.896333	177	OSGIN2,LITAF,TMX4,RFX2,KRAS,DMXL2,PCTP,MIDN,DYRK1A,MTPN,RNF41,MTMR3,RPGR,KPNA4,PLEKHO2,SETX,NACC1,RIPK2,UNC119B,GRB2,USB1,MAX,SDE2,FMR1,STAG1,NAA50,ZMIZ1,KCTD20,PLCB3,IGF2BP3,ZCCHC2,SIAH1,PRMT5,PPP1R21,SRBD1,ATP10D,MSL3,CMTM3,HNRNPA2B1,MYCBP2,RGS19,PHF2
GSE2770_IL12_AND_TGFB_ACT_VS_ACT_CD4_TCELL_48H_DN	0.703704	0.788883	0.0338245	0.215037	0.896276	180	PROK2,HNRNPH2,ROPN1L,ALOX5AP,HSPH1,HIF1A,ACSL4,JAG1,RAD21,ATP6V1E1,ASPRV1,CAMP,MORF4L2,MORF4L1,TM9SF2,PITPNA,CDC73,KPNB1,KPNA4,RBM39,CAMKK2,ELL2,SEC23B,SPTLC1,RAP2C,IK,YY1,YOD1,FAM91A1
GSE17186_NAIVE_VS_CD21HIGH_TRANSITIONAL_BCELL_UP	0.681614	0.770672	0.036685	0.219679	0.895781	144	SERPINB1,PHF20L1,S100A11,ARHGDIB,STK4,IL18R1,CTSB,BHLHE40,RAB8A,SLCO3A1,SMIM3,CLIP1,RNASEL,CCPG1,PLCG2,ARHGAP30,ITGB5,TBC1D7,TMEM176A,GMFG,TRPS1,LSP1,CNEP1R1,PSTPIP1,GALNT10
GSE17721_POLYIC_VS_PAM3CSK4_6H_BMDC_DN	0.713508	0.795835	0.0331626	0.21505	0.895753	178	MYADM,HP,FTH1,ABHD5,FCER1G,UBAP1,ARHGDIB,NCF2,SEC11A,PPP1R18,DEGS1,ZFYVE16,STK40,HSD17B12,PAFAH1B2,SENP2,RAB11A,USP9X,GMFG,MEF2D,RMND5A,ATP6V1A,UBL5,USP34,IFNGR1,SDHC,ZC3H18,RHOT1,MAPRE2,KLHL21,PIM3,GRK2,ST3GAL1,ACRBP,OCEL1,SIRT7,OSGIN1,PTPN11,CTDP1,SHC1,BRCA1,SDHD,DHRS7B
GSE27241_WT_CTRL_VS_DIGOXIN_TREATED_RORGT_KO_CD4_TCELL_IN_TH17_POLARIZING_CONDITIONS_DN	0.69747	0.78405	0.0347157	0.216693	0.895655	163	SRGN,KLF10,TREML2,VIM,GABARAPL1,CRK,PDE4D,PCMTD1,SPATA2L,S100A6,GYG1,MBD2,MYL12B,HPCAL1,SHISA5,ASAH1,SPTLC1,HCLS1,DAPK1,RELT,DHRSX,TCN2,SMPDL3A,RNF11,MAPKAPK3,EPHX1,LAMTOR4,PEX13,AZIN1,MTM1,SAR1A,KDM1B,B3GNT8,FBXL3,ISCU,IL10RA,PPP3R1,MTIF3
GSE17721_0.5H_VS_4H_GARDIQUIMOD_BMDC_UP	0.70915	0.792633	0.0334562	0.215198	0.894679	173	ADGRE5,MTX1,LPCAT1,FCGR3A,HACD4,RGS18,ZFP36L1,RPN1,SNX2,IQGAP2,CSGALNACT2,RHOG,B3GNT2,MFAP1,KIAA0513,PLEKHO1,ABHD4,CCT5,CYSLTR1,SEMA6B,SF3A1,TIMP2,PNKD,ATRX,PRKACA,PBX1,PITPNM1,INTS3,LDHA,TBL1XR1,CLEC4A,FAM50A,PLCB2,SIRT7,PRKAG2,FES,UNC119,SPG11,EHD4,ARSA,MRPL44,SLC35A2,GPANK1
GSE13887_RESTING_VS_NO_TREATED_CD4_TCELL_UP	0.615187	0.712937	0.0477342	0.249619	0.893911	50	PROK2,VNN3,TLR8,ACTR2,SIGLEC5,CBX1,MCOLN1,CMTM5,FGF13,PLXNA2,GGCX,MTFMT,RABIF,PI4KA,SESTD1,SCARF1,ERMP1
GSE45365_WT_VS_IFNAR_KO_CD8A_DC_UP	0.71413	0.796166	0.0330163	0.214387	0.893118	177	MID1IP1,STX6,MBP,PLBD1,LBR,CXCR1,ARHGAP19,FRAT2,PPP2R5A,PELI2,TGFBR2,PECAM1,MAPK14,GALNT7,BMX,ZNF106,DGKG,GDE1,ANP32A,IDH1,PIGB,TBL1X,WAS,CAT,RMND5A,HAUS4,GAA,PRKACA,PSTPIP1,TSPO,FAM13A,FAXDC2,GLB1,ACTB,CCDC28A,PECR,VAV3,RER1,IL16,F2RL1,BRD3
GSE25088_WT_VS_STAT6_KO_MACROPHAGE_ROSIGLITAZONE_STIM_UP	0.70297	0.788883	0.0343431	0.215936	0.892819	164	ARRDC4,P4HA1,PAPOLA,RNF149,ATXN1,RBPJ,RTN3,CHP1,ITGAM,AGO2,NUMB,TMEM170B,FAM168A,KMT2C,ABHD2,PPM1F,CLTC,ETF1,FRMD4B,CELF1,GAPVD1,TSPO,ZMIZ1,ZNF397,ALDOA,ZBTB44,SBNO1,TSPYL1,ATP10D,FILIP1L,TBC1D2B,XRN2,ERGIC2,INPP5A,GPR155,RDH10,FBXW7,SDHD,MED23,VPS13B
GSE24634_NAIVE_CD4_TCELL_VS_DAY7_IL4_CONV_TREG_DN	0.705309	0.789724	0.0334562	0.21342	0.892186	182	RAB27A,SERPINB1,CFLAR,NFIL3,TRIB1,GLA,ITCH,PPP4R1,POLD3,ADAM19,ANXA5,ENTPD1,SEC14L1,MAPK1,IFI16,MYO5A,CCT5,SP140,RAC2,GOLGB1,PPP4C,RAB8B,PDE4A,EPAS1,TOX4,ACOT9,GNG5,VCP,ASXL2,ALDOA,STYXL1,PPCDC,CAPG,TST,NUSAP1,DCTN2,ITPR2,RBBP8,CASP9,PTPN22,CD58,SEC61A2,SRF,MED20
GSE12845_IGD_POS_BLOOD_VS_PRE_GC_TONSIL_BCELL_DN	0.713508	0.795835	0.0331626	0.213818	0.891192	180	RAB11FIP1,VNN2,HSPA5,FNDC3B,HSPA8,ROCK1,TFDP1,ARPC2,MCTP2,SEC14L1,MORF4L2,MME,NANS,FAM120A,MFAP1,PGAM1,SH2B3,CCT5,BID,GRB2,PRRC2C,CTSD,DCP2,PLIN3,ATP6V1A,DUSP2,SMPDL3A,RNF103,ARMCX3,KLHL18,SCAF11,RASA2,HNRNPA2B1,YWHAE,LRRK1,KIF23,RER1,SF3B4,RBBP8,EHD4,BIRC2
GSE19888_ADENOSINE_A3R_INH_PRETREAT_AND_ACT_BY_A3R_VS_TCELL_MEMBRANES_ACT_MAST_CELL_DN	0.715385	0.797381	0.0334562	0.214897	0.889706	166	KLF10,IKBIP,MINDY1,APMAP,S100A8,TLE3,TDP2,SH3KBP1,S100A9,CASC3,ANKRD50,REEP5,PDCD4,KLHL2,GIGYF2,XPC,MEF2D,TOM1,CHST11,VSIR,PNKD,STX5,DEDD2,MMP9,TBC1D10B,SH3BGRL3,EXOC8,NDUFA1,HELZ,ABR,TAL1,DECR1,TMUB2,CAMK2G,SSH1,KIAA0556,RBM33,COL18A1,RAPGEFL1,LRRC57
GSE45365_CTRL_VS_MCMV_INFECTION_NK_CELL_DN	0.68981	0.776514	0.036073	0.217667	0.88908	146	FGD4,MTHFS,PHF20L1,HSPA1A,GLA,NDUFB3,ACTR3,RAD21,STK38,EIF4EBP2,BHLHE40,AGO2,NUMB,IFI16,THOC5,SH3GLB1,TRIP12,ASAH1,XRCC5,PTK2,NSD1,MAPK1IP1L,SF3B1,COPS5,CDH26,PFKM,COQ10B,PLAGL1,CACYBP
GSE31082_DP_VS_CD8_SP_THYMOCYTE_DN	0.722041	0.803147	0.0324331	0.213451	0.888359	172	SRGN,LPCAT1,SRPK1,CPM,CD86,RNF114,SORL1,TFE3,NOTCH2,ADAR,BHLHE40,GRK6,NEDD9,CLIP1,HECA,LYVE1,EHD3,PTK2B,MSN,ACSL1,RRP12,ENG,CRIP1,ITPK1,ZHX2,YAF2,MYH9,DUSP2,SH3BGRL3,GALNT10
GSE12845_NAIVE_VS_DARKZONE_GC_TONSIL_BCELL_DN	0.720477	0.801714	0.0324331	0.212363	0.887767	182	DNAJB6,TOP1,PGM1,BAZ2B,ARF3,CDK19,RHOG,PRKCD,CD59,REEP5,PDK3,ANP32A,HSD17B12,HERC4,RBM4,GMPR2,CRIP1,CSTB,TPI1,ZHX2,ELF4,NRGN,CLIP2,PLEK,YIPF1,OSBPL2,CNOT8,ALDOA,MAP3K7CL,TDRD7,POLDIP3,COPS5,DAP,TMEM11,MGAT1,FBXO38,TST,CEP350,ANKRD26,ITPR2,UBR4,PPP2R5C,EMC2,UGP2,TADA3,PDCD10,NASP,BCL2L2,DDX23,PLXNB2,DENND4A,RHOQ,DNAJC8,PSMC1,POGZ,CLCN3
GSE13411_PLASMA_CELL_VS_MEMORY_BCELL_UP	0.711035	0.793623	0.0353911	0.219489	0.887643	130	TRIB1,DNAJC3,DHRS9,RFX1,ADGRE3,SEC14L1,SMPDL3B,ELL,TMEM184B,ATF6,FAR2,VEGFA,PIM2,ELL2,PRKAR2B,SEL1L,TIMP2,IFNAR2,PINK1,HDLBP,NEU1,APOL1,CDKN1C,CLPB
GSE18203_CTRL_VS_INTRATUMORAL_CPG_INJ_MC38_TUMOR_UP	0.704036	0.788883	0.0351652	0.216775	0.887152	151	G0S2,WLS,SRPK1,FCGR2A,SELL,PCNX1,ADGRG3,VCAN,RCSD1,ALDH2,NACC2,RCBTB2,PARP8,GRK5,DENND1A,KMT2C,SELPLG,MARK2,TOM1,S1PR4,MIB1,PGS1,MYH9,GAA,GALNT10,SIDT2,DNM2,COL9A3,GRAP2,SAR1A,STK10,PTOV1,CAMK2G,SMG5,TOP3A,UBR4,ACSS2,C2,SLC12A7,EMP3,CTSG,TBC1D20,TDRP,ITGAX,KAZN,CYP2S1,SNCA,ARHGAP45,ADAM28,BNIPL,SLC9A1,GNPAT,MLX,SLC6A8,RPRD2
GSE12963_UNINF_VS_ENV_AND_NEF_DEFICIENT_HIV1_INF_CD4_TCELL_DN	0.68662	0.774534	0.0384787	0.227235	0.887103	91	MYADM,CD14,ECT2,CPNE2,CAPZA2,RAB1A,RAP1A,LRRFIP2,MBOAT2,GNG11,MIS18BP1,NAA50,RBM15,GGH
GSE3982_BCELL_VS_EFF_MEMORY_CD4_TCELL_DN	0.684633	0.773188	0.0375363	0.223907	0.88661	105	ANXA1,SLC2A3,LRRFIP1,AOAH,OASL,ANGPT1,TNFRSF1A,NDRG1,ETV6,B2M,P2RY13,ARRB1,PXN,PAM,LONRF3,APOBR,LPIN2,HELZ,CHI3L1,GRAP2,ABCC5,PRR14L,ETV3,MEIS1,CETP,SAMHD1,CD300A
GSE11961_MARGINAL_ZONE_BCELL_VS_GERMINAL_CENTER_BCELL_DAY7_UP	0.719376	0.800968	0.0338245	0.215833	0.886182	155	CSRNP1,MINDY1,CDC26,HSD17B11,HIF1A,LPGAT1,PDXK,ZFP36L1,MPEG1,RASSF2,STAU2,NOTCH2,CHD2,CRISP3,MICU1,SEMA4B,CPVL,RHOBTB1,CYP27A1,GRB2,CAT,TBC1D14,PLIN3,RNF19B,ERO1B,WDFY4,PARD3,NCF1,ZNF516,SYK,WASHC4,MAP3K20
GSE9006_TYPE_1_DIABETES_AT_DX_VS_1MONTH_POST_DX_PBMC_DN	0.702489	0.788782	0.0356933	0.218315	0.886138	134	PRRG4,LAMTOR5,SELP,LPP,ATP2B4,S100A10,DUSP3,KLF7,RPGR,METTL9,MYL9,ITGB5,PAFAH1B2,RHOBTB1,VCL,GMFG,CLEC1A,RBMS1,TNPO3,EPS15L1,OSBPL1A,BACE1,CCNI,PDPK1,GFOD2,TMEM104,DCTN2,ANKRD26,EIF5,BRD3,YIPF6,IGBP1
GSE41867_NAIVE_VS_DAY8_LCMV_ARMSTRONG_EFFECTOR_CD8_TCELL_UP	0.709677	0.792919	0.0344175	0.215584	0.88529	154	MID1IP1,MTHFS,BCL6,ZFP36L1,ACSL3,TIGD3,LETM2,WTAP,MORF4L1,HEXB,CBX1,UBE2H,SEC23A,STAT2,UNC119B,FAM8A1,C1GALT1,RGL2,YPEL3,DYRK1B,NDUFA1,VEZF1,CD93,PIK3C3,CRIPT,VCPIP1,MED30,FAS,HNRNPA2B1,TACSTD2,RER1,ANKRD13D,GPR155
GSE21360_PRIMARY_VS_SECONDARY_MEMORY_CD8_TCELL_DN	0.703872	0.788883	0.0359209	0.218805	0.885185	132	ABCA1,USP4,RBM23,STAT3,NFE2L2,CAPZA1,ARID3A,GABARAP,ANP32A,PHKA2,STARD8,ELF4,SELPLG,TMEM127,MVP,TOM1,FCGRT,DOCK5,TGFBI,WDTC1,JAK1,TAP1,ATP1B3,R3HDM4,BRD4,MGAT1,TMEM104,ZBP1,C2,ASB8,SLC15A3,ULK1,NXF1
GSE42088_UNINF_VS_LEISHMANIA_INF_DC_8H_DN	0.688073	0.775567	0.037303	0.221042	0.884927	122	F11R,BAIAP2,CREB5,PSAP,PECAM1,NSD3,SLCO4C1,AOC2,FAM53C,ARSB,RAB33B,TPP1,NAV3,TMLHE,NPC2,PFKFB4,IFNGR1,ALOX5,RHOT1,ARL15,CRYBG3,CAMK2G,TACSTD2,IL10RA,ANKRD26,ADPGK,SLFN12,NFIC,TRAM2,GRAMD1C,PIP5K1B,DHTKD1,NSUN7,CIITA,GPATCH2
GSE11924_TH1_VS_TH2_CD4_TCELL_UP	0.716201	0.798109	0.0341946	0.215943	0.884397	152	TAGLN2,CDK14,HSPA8,CORO1C,FRAT2,SNX27,TFDP1,UBE2B,ARHGAP9,NUP214,SELP,BST2,CASC3,SMG7,CRLF3,THOC5,CARD6,GNB2,PRKAR2A,MEF2D,MIB1,ATG7,MPP1,RAD23B,GBP4,SWT1,STARD10,TRIM8,ISY1,BRPF3,CCNK,TXLNB,RIN3,GTF2F2,PRDM5,METTL22
GSE6269_STAPH_AUREUS_VS_STREP_PNEUMO_INF_PBMC_DN	0.706278	0.790123	0.0350151	0.21676	0.883881	144	IL1RAP,HIPK3,CEACAM1,PBXIP1,PRUNE1,STAU2,ARFIP1,CFAP45,SOS2,CLCN4,ITM2B,RAC2,SELPLG,KIAA1109,CYP4F3,ATRX,TIA1,EPB41,APC,LGALSL,RSF1,CHI3L1,FHL1,COL9A3,SLC15A2,PFKM,P2RY2,VPS8,ACVRL1,PECR,TAPBP,COL18A1,SHC1,TTC9,ZEB1,CD82,GSN,FMO5,AGFG1
GSE6674_CPG_VS_PL2_3_STIM_BCELL_UP	0.733115	0.812867	0.0318535	0.212381	0.882967	173	TSPAN2,ROPN1L,HSD17B11,CEP19,HTATIP2,MS4A6A,TXNIP,HEXIM1,NQO2,GRN,FAM174A,GABARAPL2,CYB5R4,MTURN,SETD7,RPGR,RILPL2,MXD3,GMPR2,TIMP2,MPP1,YIPF1,USF1,PRKACA,GBP4,TSPO,CD1D,RSU1,PPP1R21,IPCEF1,VCPIP1,MED30,MSL3,DECR1,FAM32A,TST,CHEK2
GSE13493_CD4INTCD8POS_VS_CD8POS_THYMOCYTE_DN	0.709932	0.792919	0.0350901	0.216729	0.882636	145	PLSCR1,ABHD5,ROPN1L,PLP2,SELL,MKNK2,CDKN1A,MGAM,EIF2AK2,LAPTM5,PRR13,RAB3IP,MED12,MBOAT7,SIPA1,TPP1,TOM1,S1PR4,EIF1,EHD1,RNF185,VRK3,GRAMD4,IL17RA,CARS2,SMCHD1,KLHL18,DHRS7,ENC1,HS1BP3,CEP350,TNS1,ZNF503,CACNB4,AREG,NTN4,GGT1,FCER1A,DNASE1,SAMHD1,HLA-DMB
GSE40666_STAT1_KO_VS_STAT4_KO_CD8_TCELL_WITH_IFNA_STIM_90MIN_UP	0.735294	0.813801	0.0317091	0.212196	0.882195	173	PRRG4,NR3C1,ACSL4,ZNF230,ARHGAP19,SKAP2,IRF2,RALGAPA2,NCOA1,CDKN1B,KIAA0319L,LRRC37A2,SIK3,PRKCD,ANKRD50,TALDO1,EEPD1,NRGN,MVP,XRCC5,SUPT20H,ATG9A,RTF1,PPP1R3D,ZFYVE1,DHRSX,MARK3,NR1H2,SMCHD1,LSM10,DUSP18,PFKM,GLTP,CAMTA2,TYK2,PIK3CA,TOP3A,KIAA0556
GSE17721_0.5H_VS_12H_CPG_BMDC_UP	0.731102	0.811176	0.0315649	0.210178	0.88216	187	BASP1,ATG3,RAB7A,LBR,RELL1,ITCH,GALNT3,IFI30,IRF2,STX3,SORL1,GYG1,SRPK2,ARF3,ARHGAP9,ZFAND6,MYL12B,SP1,CCPG1,FAM120A,PLCG2,GNB4,RNASE4,JARID2,CRIP1,ABHD4,ARRB1,CCT5,CCR2,BACH1,VSIR,AIF1,RNF166,LDHA,HSD17B4,SIDT2,SDHC,EPHX1,PPP1R21,LAMTOR4
GSE369_SOCS3_KO_VS_WT_LIVER_POST_IL6_INJECTION_UP	0.724479	0.804756	0.0327971	0.213894	0.882023	158	MSRB2,PAPOLA,FCER1G,RNF149,CFDP1,MCTP1,CTDSPL,NDRG1,SLC7A7,NCF4,SLC6A6,FAM120A,HSBP1,HBEGF,PGAM1,KIF13A,CRIP1,XRCC5,IER2,EIF4A2,PTK2,TMEM40,GTF2I,ERO1A,CASS4,ARAP3,EPHX1,GOLM1,TBCK,AZI2,ANKRD33B,HK2,ANKRD26,NBN,B3GALNT2,SLC12A7,GMPR,PTPN22
GSE5099_CLASSICAL_M1_VS_ALTERNATIVE_M2_MACROPHAGE_UP	0.732609	0.81249	0.0317813	0.211674	0.881815	177	CD55,LITAF,P4HA1,MPP7,MPZL3,PDE4B,ZNFX1,CTSZ,FBXO34,S100A6,RASSF2,CFP,ZFAND6,COTL1,SLA2,CERS2,ELMO1,TUBA4A,TRIM69,KIAA0513,PLEKHO1,HLA-B,BTG1,UBALD2,ARID5A,AREL1,DEF8,EPB41,GBP4,EIF4E2,PANK4,KDM7A,LPIN2,PLEKHA2
GSE37301_COMMON_LYMPHOID_PROGENITOR_VS_GRAN_MONO_PROGENITOR_DN	0.719818	0.801223	0.0348652	0.218031	0.88169	131	SERPINB1,VNN2,SNN,KRT23,TSC22D3,C5AR1,TANC2,HEXIM1,IFNGR2,SYF2,DENND5A,EVI2B,CEP170,RBM4,CYSLTR1,SGK1,FEZ2,IFITM1,DYSF,PIKFYVE,CSF1R,HMOX1,LY96,FBXO11,SUMO1,RAB13,ARHGAP15,LRRK1,DLG4,CACNB4
GSE4590_PRE_BCELL_VS_VPREB_POS_LARGE_PRE_BCELL_DN	0.702128	0.78874	0.0352404	0.215847	0.881647	146	RNF169,SAMD8,CDC42,IGSF6,ADGRG3,ATP6V0E1,TRIM27,CLEC4E,ANXA5,HEXIM1,PHF3,EIF1B,TBC1D8,PTP4A1,DGKG,DNMBP,UBR2,LHFPL2,METTL9,UNC119B,AGO1,RGL2,DAPK1,MTMR10,NARF,NSD1,FNIP1,GGH,PAN3,FBXL20,CCDC47,PHF2,PAQR7,PPP3R1,RER1,PRKAG2,BRD3
GSE18281_PERIMEDULLARY_CORTICAL_REGION_VS_WHOLE_MEDULLA_THYMUS_DN	0.689095	0.776427	0.0377705	0.223997	0.881548	100	CDC42EP2,MINDY1,ZNF230,MAP2K4,ENTPD1,RBP7,FAM214B,LRRK2,TOR1AIP2,GP6,CTTN,RBM39,ITGA2B,MYLK
GSE24634_TEFF_VS_TCONV_DAY5_IN_CULTURE_DN	0.738562	0.81612	0.0314929	0.211626	0.88149	178	RABGAP1L,KLF6,YPEL5,CKAP4,RNF130,RNF114,IL1RN,HIVEP2,ITGAM,GBP2,MX2,IFITM2,DAZAP2,NAIP,CLEC2B,PDCD4,LRP10,PHKA2,TRANK1,KIAA0513,TSC22D1,ZNF148,PIM2,ZHX2,TGFBI,PGS1,PSME1,IL17RA,IFIT3,UBL3,NPC2,MAST3,GALNS,CYBA,IFI6,LY96,IPCEF1,VPS8,HEBP1,KAT8,EZH1,HERC1,TAPBP,INPP5A,IL16,IFI44L,OAS3,ATP6AP1,KLF13
GSE17721_PAM3CSK4_VS_CPG_2H_BMDC_UP	0.689576	0.776514	0.0371479	0.220232	0.881449	121	KLF10,HSP90AA1,FCER1G,CD44,DNAJC3,PBXIP1,CORO1C,IL6R,JUND,CDKN2D,AFTPH,CDC42EP4,ASPRV1
GSE46606_IRF4HIGH_VS_IRF4MID_CD40L_IL2_IL5_DAY3_STIMULATED_BCELL_UP	0.740217	0.817764	0.0312771	0.211038	0.881371	184	DUSP6,KLF10,MYL6,GLUL,ARRDC3,ITGB3,CORO1C,PHF23,CTDSP2,TXNIP,TMF1,BRI3,FRAT1,THBD,MAPK14,IPMK,SLA,SLK,PDCD4,METTL9,PPT1,PTPRE,EIF4A2,ZRANB1,TBC1D14,CNN2,CLK4,BUD31,RNF166,CCNI,BIN3,TAX1BP3,ARHGAP25,MAPRE2
GSE21546_UNSTIM_VS_ANTI_CD3_STIM_SAP1A_KO_AND_ELK1_KO_DP_THYMOCYTES_DN	0.68615	0.774324	0.0421619	0.236663	0.881162	68	DHRS13,SLC24A4,CLEC4D,ASPRV1,TSPAN9,LILRA2,UBE4B,PADI4,SEMA6B,SP140,C1RL,TLR9,POLR2C,NOMO3
GSE29164_UNTREATED_VS_CD8_TCELL_AND_IL12_TREATED_MELANOMA_DAY3_UP	0.722772	0.803593	0.0330163	0.213348	0.880515	162	ARHGEF40,TJP2,CXCL16,LAMP2,SH2B2,TMEM50A,TMBIM1,RLIM,DNMBP,CNPY3,SERINC3,ENG,PLEKHO1,VWF,OAF,PPM1F,TP53BP1,TP53I11,LONRF3,EPAS1,IQSEC2,ZFYVE1,GBA,SETD2,AGPAT2,DAGLB,GLB1,GKAP1,WBP2,ENC1,LTF,METTL22,PECR,CAMTA2,GNPTG,FGD3,MOB2,IRF2BPL,TMED5,CALML4,ZEB1,KIF21B,PNPLA2,MYO7A,MED31,HS6ST1,ATP6V0C,EMC3,TGIF1
GSE20366_CD103_KLRG1_DP_VS_DN_TREG_UP	0.705287	0.789724	0.0352404	0.216353	0.880047	141	SOCS3,CASP8,PHF21A,NOP10,IGF2R,SELL,PILRA,PCBP1,ARRB2,SLCO4C1,CCNDBP1,RAB3IP,AFF1,HDGF,SLC26A8,RASSF5,PPP2R5B,CCDC146,RTF1,CDH2,ASAP1,KCNJ2,IFIT3,FCGR1A,ZNF397,PHIP,PDLIM1,SRCAP,AOC3
GSE10239_NAIVE_VS_MEMORY_CD8_TCELL_DN	0.710079	0.792919	0.0352404	0.216907	0.879967	135	S100A11,ATXN1,HACD4,IL18R1,SNX10,ENTPD1,DOK4,SELP,SMPDL3B,FCGR2B,S100A10,EIF2AK2,CASP1,CRIP1,SPI1,TAF12,GMFG,CD68,MAX,SP110,FOXO4,HLA-A,MPST,TRPM6,MAPRE2,DYNLRB1,PLCB2,P2RY12,RGS1,DACH1,INHBB,ZNF646,GORASP1,CCR3,ACSBG1,EHBP1L1,NFKB2,NEDD8,FAH,BEST1,FRYL,ARPP19,KLF1,SUB1,AP2A1,R3HDM2,POGK
GSE2706_R848_VS_LPS_8H_STIM_DC_UP	0.699525	0.786179	0.0381629	0.22797	0.879954	84	FOS,IKBIP,THBS1,MSRB2,BTG2,MPEG1,GPR160,LMTK2,TBC1D8,JARID2,PIM2,CYP27A1,SVIL,CYTH3,NAGK,NATD1,CDH26,SDC2,SMIM14,B3GNT8,F2RL3,ARHGAP24,HNMT
GSE21670_TGFB_VS_IL6_TREATED_CD4_TCELL_UP	0.695962	0.782536	0.0383996	0.227452	0.879671	85	MSL1,MAP4K4,ST6GALNAC3,ZBTB7B,CSF2RB,MKNK2,KIF13A,ALPK3,WDFY4,GRAMD1A,KANSL1,DUSP18,PRRC2A,RIN3,DTX2,PLAGL1,MTIF3,BRAP,MAT2B,ZNF646,MED23,LDB1,DCTN1,PALM
GSE23925_LIGHT_ZONE_VS_DARK_ZONE_BCELL_UP	0.724374	0.804756	0.0345664	0.217441	0.8793	131	SLC31A1,ANTXR2,TMEM43,SNN,SDCBP,RBM47,LAMP2,LPP,CCPG1,CMIP,DRAM1,LRP10,WASF3,ARRB1,PXN,ITPK1,TREML4,WDR26,SLC45A4,OSBPL9,MYH9,PTBP3,CRISPLD2,GALNS,CLPB,FAM193A
GSE26351_WNT_VS_BMP_PATHWAY_STIM_HEMATOPOIETIC_PROGENITORS_UP	0.709172	0.792633	0.0347157	0.215218	0.878025	143	BCL2A1,CDC42EP2,ECT2,OAT,FUT7,CDKN1B,LAT2,S100A10,RAP1A,MED12,CRIP1,NACC1,CEP63,TRIOBP,PPP4C,PLIN3,CLEC1A,RASGRP4,JAK3,NARF,GPBP1L1,STARD10,RNF167,ITGB2,FILIP1L,CORO1B,XRN2,SIK1,MAP2K6,SSU72,TGM2,SAMHD1,ZSWIM8,SAMD4B,PUS10,CNOT3,SH3BGRL,ME2,HYPK,CACNB3
GSE15330_HSC_VS_MEGAKARYOCYTE_ERYTHROID_PROGENITOR_DN	0.720588	0.801714	0.0344919	0.216233	0.877721	138	TREML2,ABCA1,WLS,SELL,DSE,PELI1,IFNGR2,USP32,TLR1,CHST15,SEMA4B,CRLF3,GIGYF2,RAB3IP,METTL9,PLEKHO1,SSBP2,RFLNB,ACTN1,CHD4,PTK2,ARID4A,RNF167,MAP3K3,FILIP1L,CEP97,IGF1R,MYCBP2,TNFSF8,PPCDC,HSPBAP1,ARHGAP15
GSE2770_TGFB_AND_IL4_VS_IL4_TREATED_ACT_CD4_TCELL_2H_DN	0.713959	0.796156	0.0354665	0.218969	0.877577	124	SOCS3,ACSL4,CAPZA2,WAC,ENTPD1,YWHAZ,HMGCR,MIER1,AHR,SOS2,KLHL2,WASF3,CUL3,NUP58,CLTC,CNEP1R1,CD93,RAB2A,CAST,HK1,GADD45B,VIL1,WDR47,SPTB,SNIP1,INHBB,CHUK,ERI1,AGFG1,IWS1,SESTD1,HRK,CRTC2,PPP6C,MAPK6,PSMA4,F12,ZDHHC2,ARCN1,CDCP1,FAM156A,RIPK4,CALU,HUS1,LRFN1,SOCS6
GSE9878_CTRL_VS_EBF_TRANSDUCED_PAX5_KO_PRO_BCELL_DN	0.745375	0.821754	0.0309901	0.210823	0.877216	175	ECT2,SNN,KIAA0040,PIK3AP1,ADM,ARHGAP19,ADAM17,ITCH,VAPA,PDE5A,SH2D2A,TMCC1,ANG,ATP6V1E1,MAP3K1,OAZ2,NANS,HSDL2,CBX1,KPNA4,NUP58,UBE2L3,HCK,RAB35
GSE11864_UNTREATED_VS_CSF1_IFNG_PAM3CYS_IN_MAC_DN	0.734807	0.813801	0.0324331	0.21298	0.876668	157	STAG2,FNDC3B,ACOX1,TLR8,IRF2,FAR1,TDP2,STX3,HMGCR,TLR1,ZFYVE16,N4BP1,STK40,PLEKHO1,PLEKHO2,BLZF1,IST1,PPM1B,NECTIN2,RAP2C,STAM2,ADAM9,FTL,GHITM,GAPT,HLA-A,GPR132,BIN3,EGLN2,SERPINE1,YIPF4,GRIPAP1,ENTPD7,CLEC18A,CLDND1,ZNF746,RDX,CYB5R1,CTR9,IWS1,PLA2G4A,MED28,MED1,CHIC2,SQSTM1
GSE20727_CTRL_VS_ROS_INHIBITOR_TREATED_DC_UP	0.747277	0.823136	0.0309184	0.210707	0.876006	173	STX11,MCL1,TOP1,ATP6AP2,HIP1,PCTP,DUSP16,IRF2,SLC37A3,GALNT1,PPP1R15B,NOD2,GAPDH,FAM53C,CD59,TMEM59,ATG2A,BIN2,HDGF,SPTY2D1,CTSD,TIMP2,BAK1,YIPF1,SIRT2,TUBB4B,KCTD20,BRPF3,PRMT5,PRR14,HERPUD1,TMEM167A,TOP3A,SSR1,RDH10,GPR108,SHC1,NFE2L1,CYP26B1,PSMC4,RNF181
GSE8621_LPS_PRIMED_UNSTIM_VS_LPS_PRIMED_AND_LPS_STIM_MACROPHAGE_UP	0.737074	0.814978	0.0320704	0.211673	0.875993	167	FLOT1,AGPAT4,APLP2,TSC22D3,RAB20,EXTL3,PTPRJ,CDKN2D,SYF2,ABHD16A,FAM214B,RNASE6,CTTN,PLEKHO2,MYLK,TAF12,KLHL24,CDC42SE1,SGMS1,GPSM3,WDTC1,ANKRD13A,PITPNM1,OTUD5,SERTAD1,GRAMD1A,GP9,MAEA,GBA2,AGPAT2,LTBR,GKAP1,RAB27B,RCN3,MGAT1,TMUB2,RASGEF1B,NFIC,SLC44A1,MOB2,SPG11,IL2RG,VKORC1,CABP5,AFDN,PIM1,TBRG1,MGRN1,LEAP2,BTD,SAFB2,TAF10,DUSP4,EVA1B,APPL2
GSE40274_FOXP3_VS_FOXP3_AND_LEF1_TRANSDUCED_ACTIVATED_CD4_TCELL_DN	0.722348	0.803305	0.0342688	0.215634	0.875875	139	NR4A1,BASP1,MSL1,ZBTB34,BAZ2B,NQO2,BCLAF1,CCNJL,TM6SF1,PRKCD,SLC12A6,TMEM59,PANX2,RAB3IP,SH3BP5L,TSC22D1,PPM1B,DDX58,ACTN1,ZBED6,PARP9,TIA1,NARF,IL17RA,PRAM1,SKI,BTK
GSE3203_WT_VS_IFNAR1_KO_INFLUENZA_INFECTED_LN_BCELL_UP	0.718894	0.800743	0.0354665	0.220603	0.875178	108	MINDY1,PTPRC,CLIC1,PIK3AP1,SYNM,XKR8,ARPC3,RHOA,ACSL3,ZMAT2,NDRG1,SLA2
GSE2706_UNSTIM_VS_2H_R848_DC_UP	0.735261	0.813801	0.0327242	0.213197	0.874376	153	FKBP4,RNF169,SLC24A4,RNF149,PPP1R3B,KLF4,MYLIP,TNFRSF1A,FRAT2,POLD3,SLA,KLHL8,SPOP,UBR2,SH3BP5L,CCR2,ZNF148,KLHL24,USP48,TBC1D14,TSHZ3,KDM4B,STYXL1,SETD2,VCPIP1,HHEX,KLHL21,CEBPA,EZH1,GALM,ANKRD13D,CEP295,ASB8,GPANK1,KLF13,RNF181,YEATS2,FAM111A,SLC38A2,SH2D3C,ATG16L2,TRIM23,SOWAHC,UNKL
GSE3565_CTRL_VS_LPS_INJECTED_SPLENOCYTES_DN	0.735974	0.814335	0.0321428	0.211856	0.874356	162	CD55,DUSP6,TREML2,ABCG1,VASP,SARAF,PCBP1,PELI1,IFNGR2,EXT1,ARHGAP9,RCSD1,TLR1,CHST15,GRK6,ELOVL5,TCF20,RAB3IP,PLEKHO1,SSBP2,CCT5,ZYG11B,TBL1X,WDR26
GSE43955_TGFB_IL6_VS_TGFB_IL6_IL23_TH17_ACT_CD4_TCELL_60H_DN	0.71766	0.799552	0.0344175	0.214818	0.873802	141	NR4A2,HSP90AA1,AOAH,RAB21,CD44,UBAP1,PGD,PPP2R5A,CYTIP,MX2,MORF4L2,APBB1IP,ARNT,ATF6,ITPK1,E2F3,TMEM176A,ELL2,IER2,CAPZB,RAB8B,RNF19B,RAD23B,DEF8,FCGR1A
GSE17721_POLYIC_VS_PAM3CSK4_1H_BMDC_UP	0.746739	0.82273	0.0308468	0.209675	0.873485	177	PSEN1,TMEM140,LPGAT1,ELF2,TMOD3,TOPORS,TSC22D3,PHF23,MIDN,RNF114,CALCOCO2,GYG1,EIF1B,SUDS3,DAZAP2,FAM120A,MIA3,MFAP1,CASP1
GSE20152_HTNFA_OVERXPRESS_ANKLE_VS_CTRL_SPHK1_KO_ANKLE_DN	0.729977	0.810125	0.0344175	0.216751	0.873313	129	TLR4,MEFV,F5,NBR1,ADGRG3,EXTL3,PTPRJ,PHF3,LAMTOR5,DGKG,TCF20,PIM2,RRAGD,LAPTM4A,VWF,OSBPL11,MKRN1,ATP6V1A,RTF1,IMPDH1,SAFB,GDAP2,CEACAM3,CCNK,PDE6D,GOLM1,GRAMD1B,YY1AP1,MYNN,LEMD3,SKP1,LIN37
GSE5542_IFNG_VS_IFNA_AND_IFNG_TREATED_EPITHELIAL_CELLS_24H_DN	0.737194	0.814978	0.0326513	0.212678	0.873228	155	NR4A2,EREG,LMNA,PLXDC2,IRF1,GSK3B,MPEG1,KREMEN1,EIF4G3,ABI1,SBNO2,CCNY,SULT1B1,USP15,ARHGAP30,LMBRD1,RAB35,NAB1,PLEKHM3,EIF1
GSE2770_TGFB_AND_IL4_VS_IL4_TREATED_ACT_CD4_TCELL_2H_UP	0.724177	0.804756	0.0344175	0.215536	0.873021	133	ELF2,MS4A6A,RNF130,MAP1LC3B,KREMEN1,RXRA,CREBBP,S100A10,OTX1,SIK3,CCNDBP1,SNRK,GIT2,RNASE4,CARD6,IST1,TPP1,NKX3-1,CD1D,ARMC2,AP3B1,RNF167,FHL1,GLB1,STARD3,FILIP1L,PPCDC,CCDC28A,KAT8,PACS1,AKAP12,TYK2,CACNB4,ANKRD13D,RABAC1,UNC119
GSE17974_2H_VS_72H_UNTREATED_IN_VITRO_CD4_TCELL_UP	0.751634	0.825882	0.0306323	0.209951	0.872862	173	FOS,BCL2A1,KLF10,ANXA1,IL1B,AGPAT4,CHD1,PHF23,ZFP36L1,ZFP36,GLIPR1,ZSWIM6,NIPBL,CCNY,ITPRIP,GCNA,PLEKHO1,SH2B3,CRACR2A,TBL1X,BACH1,ARHGEF2,TNFSF14,FAM177A1,OSTM1,APC,GRAMD4,VEZF1,CXCL1,NCKAP5L,ENC1,DUSP5,TNFSF8,HSPBAP1,SGPL1
GSE17974_IL4_AND_ANTI_IL12_VS_UNTREATED_24H_ACT_CD4_TCELL_UP	0.703529	0.788883	0.0374584	0.223787	0.872776	93	CD55,DUSP6,TIMP1,RHOB,MPZL3,SYTL3,GAB2,SLC40A1,MBOAT7,NEK6,SGK1,PDE4A,APOBR,CCDC17,CA4,GRAP2,RAB27B
GSE37532_TREG_VS_TCONV_PPARG_KO_CD4_TCELL_FROM_VISCERAL_ADIPOSE_TISSUE_UP	0.753813	0.827657	0.0304894	0.209387	0.872725	180	STX11,KLF10,ANXA3,BCL3,CTSZ,TFDP1,IL1R1,ACSL3,HMGCR,B3GNT5,EMP1,SEC14L1,IPMK,MPZL1,CDKN1A,SYTL3,DENND5A,POR,LAMTOR3,JDP2,RNASE4,CRIP1,PAFAH1B2,PRPF18,CD68,CCR4,FRMD4B,MYO1F,BAK1,OXSR1,INPP5D,PLEKHG3,SMIM11A,GADD45B,HM13,CEBPA,KSR1,FAS,PFN1,HSPD1,CITED2,PLAGL1
GSE16385_UNTREATED_VS_12H_IFNG_TNF_TREATED_MACROPHAGE_DN	0.744186	0.82066	0.0319257	0.211869	0.871369	156	ZNF438,RAB31,HSP90AA1,BASP1,PIK3AP1,NAMPT,MBP,CORO1C,GALNT1,FUT7,PPP4R2,ABI1,ANG,IER3,ATP6V1D,B3GNT2,RIPK2,PPP1CB,TOB1,GNG11,GTDC1,IL12RB2,RAD23B,DEF8,PTK2,RSU1,ARID3B,NAGK,HERPUD1,COQ10B,BCAT1,BATF3,SLC12A9,MAN2B1,MTFMT,TPR,WIPI1,TLK1,NFE2L1,DNAJB4
GSE10325_CD4_TCELL_VS_LUPUS_CD4_TCELL_UP	0.749451	0.824645	0.0312053	0.210279	0.870805	168	TPPP3,ANXA1,HSPA1A,PACSIN2,IGF2R,RNF130,RNF24,PLK3,RFX1,FRAT1,ZBTB18,MAML3,TCF20,RNASEL,CUX1,EHD3,EVI2B,RRP12,SSBP2,ARRB1,EVI2A,CCR2,BTG1,RGL2,PPM1F,RERE,FBP1,FOXN3,DPEP2,APOBR,PTGES3
GSE17974_IL4_AND_ANTI_IL12_VS_UNTREATED_4H_ACT_CD4_TCELL_UP	0.734602	0.813801	0.0330894	0.21311	0.870469	146	DUSP6,TREML2,RALB,EMILIN2,RNF24,SLC37A3,SYTL3,SLCO3A1,GAB2,RNPEP,PLEKHO1,SSBP2,RIPK2,VCL,BTN2A1,TBC1D14,EPAS1,APOL6,HAUS4,SMPDL3A,KDM7A,MAST3,MAVS,OSBPL1A,GBA2,STX16,NBEAL2,RAB27B,MGAT1,IL10RA,MOB2,ADAM8,ULK1,MED20,JAK2,DOCK7,MYO7A,TADA3,GAB3,MOB3C
GSE3920_UNTREATED_VS_IFNG_TREATED_ENDOTHELIAL_CELL_DN	0.748366	0.823964	0.0308468	0.20893	0.870258	178	CTSS,HIPK3,AQP9,XKR8,SPTLC2,LASP1,CTSZ,GRN,CDK19,ZNF106,SDC3,LPCAT3,LEPROT,KCTD21,MTMR3,LAMTOR3,UBE4B,SNAP23,ZDHHC3,NACC1,SLC25A44,AGO1,EDEM2,USB1,TBC1D14,PLIN3,COPA,DEF8,KIF1C
GSE21670_UNTREATED_VS_TGFB_IL6_TREATED_CD4_TCELL_UP	0.737017	0.814978	0.0322878	0.211417	0.870232	157	ECT2,LIMK2,RALBP1,WAC,PCNX1,CDK19,NDE1,LPP,LRRC37A2,WASF3,MXD3,STK40,UBE4B,CYTH2,PRKAR2B,ROCK2,GPSM2,HP1BP3,ALPK1,STAG1,SYNE2,USP34,CCDC93,SNW1,NUSAP1,CASZ1,PALLD,BRD3,SCAF8,SAPCD2,ZMYM2,FAM83D,SCLT1,KIAA1841,MAZ,HMGB3,DCLRE1C,CENPE,KANK2,TACC3,DEK,PSRC1,UBR5
GSE21546_WT_VS_ELK1_KO_DP_THYMOCYTES_DN	0.737931	0.815608	0.0341205	0.216384	0.87005	128	PRUNE1,RELL1,HTATIP2,NCOA2,MKNK2,NDRG3,CCNDBP1,GDE1,USP15,FCN1,SH3BP5L,PLB1,CMTM7,CTBS,PRKACA,RBMS2,PTGES3,DICER1,PEAR1,RNF167,CDC123,MED30,COPS5,CCSAP,CAMKK1,TMUB2,CCDC28A,WBP4,DCTN2,MOK,PRKAG2
GSE2770_IL12_VS_IL4_TREATED_ACT_CD4_TCELL_2H_UP	0.724337	0.804756	0.0351652	0.218496	0.869992	112	EREG,KBTBD7,ATP6V0E1,EIF4EBP2,ATP6V1D,ARNT,FAR2,ITGA2B,LAMP1,CTTNBP2NL,LAPTM4A,CHMP1B,KCMF1,MIS18BP1,DPY19L3,FNIP1,ARF4,FBXO11,CMTM3,DOCK4,GRK2,FOXO1
GSE17186_NAIVE_VS_CD21LOW_TRANSITIONAL_BCELL_DN	0.751634	0.825882	0.0306323	0.20885	0.869925	178	CASP8,KIAA0040,UBE2D3,MYLIP,PPP2R5A,TXNIP,RASSF2,PELI1,TMEM50A,KIF1B,RCSD1,GBP2,MAP3K1,SLA2,DIAPH1,DOCK2,ENG,SSBP2,SETX,XPC,IP6K1,GMFG,ZHX2,RAC2,CTSD,TIMP2,CCDC30,WDTC1,STAT5B,JAK1,TMLHE,SLC44A2,JADE1,KANSL1,SIAH1,L3MBTL3,PGM2L1,B4GALT1,STK10,RAB37,ING1,ACSS2,MAT2B,CCM2,IRF2BPL,GPR183,EMP3,ZNF81,PKNOX1,SMAP2,ACSBG1,PDCD10,GAB3,BAIAP3
GSE39820_CTRL_VS_IL1B_IL6_CD4_TCELL_UP	0.749726	0.824645	0.0311335	0.209785	0.869811	169	METRNL,DDX3X,STAG2,DCUN1D3,RELL1,HSPA8,HMGCR,LIN7A,RCSD1,TLR1,RNF41,HECA,ERGIC1,PDCD4,SBF2,PIK3CG,OAZ1,AMPD2,ELL2,PPM1B,ASAH1,ST3GAL2,CMTM7,CSNK1A1,KDM6A,FOXN3,ASAP1,NCF1,ANKRD44,CNOT6,IPCEF1,PGM2L1,ATP8B4,USP31,DUSP5,ACTB,SIK1,PLAGL1,ANKRD33B
GSE2770_IL12_VS_IL4_TREATED_ACT_CD4_TCELL_48H_DN	0.752174	0.826103	0.0304894	0.208461	0.868431	177	FOSL2,TMX4,KRAS,HIF1A,PXK,USP4,CD86,HEXIM1,DAZAP2,APBB1IP,MED13L,SBF2,HSDL2,PLEKHO1,SETX,ARRB1,RIPK2,UNC119B,TET3,CHST11,CD300LF,TBC1D14,KIAA1109,AHCTF1,NCOA3,ASAP1,DUSP2,GIMAP4,STARD10,GTF2I,RAB11FIP4,EGLN2,SBNO1,ATP10D,CORO1B,PPCDC,B3GNT8,TNFAIP8L2,PLPP3,SCAF8,AP1M2,AFF4,FMO5,EPC1,GNG10,KIF2A,LAMB3,ZBTB37,SLC2A9,KIAA0753,MECP2,EZR,RALGAPB
GSE17721_LPS_VS_PAM3CSK4_16H_BMDC_DN	0.751921	0.826011	0.0309901	0.209409	0.868251	169	MYADM,RAB31,HLX,PJA2,STK17B,ACOX1,TGFBR2,GLIPR1,GM2A,CLIP1,SLC12A6,EVI2B,PLCG2,RILPL2,KIF3C,PHKA2,SIGLEC7,PHKB,ATP6V0B,ABCC6,DOCK5,MAPK3,SMAD4,MAST3,NAGK,DGAT1,AGTPBP1,NCKAP5L,WBP2,ZYX,DHX40,STK10,GRIPAP1,PGM2,SNX18,ENTPD7,NDUFB6,TMED5,MAP1LC3A,PGLS,PI4KA,COX6A1,SACM1L,SLC19A2,SERF2,CTDNEP1
GSE15330_LYMPHOID_MULTIPOTENT_VS_GRANULOCYTE_MONOCYTE_PROGENITOR_IKAROS_KO_UP	0.754081	0.827657	0.0304181	0.208625	0.868072	175	RGS2,MTHFS,STAG2,NR3C1,S100A11,TMEM71,EXTL3,TDP2,NOTCH2,PPP4R2,SRPK2,FGR,NCOA2,MAPK1,CDKN1A,NEDD9,CASP1,HERC4,PPM1A,FOXO3,WDR26,SGMS1,STAT6,CYTH3,DUSP2,MDM2,PHIP,CYBA,FBXO11,MAPRE2,IGF1R,FBXL20,SLC9A8,TNFSF8,PPCDC,STK3,CCDC47,ALCAM,TM2D3,SFT2D1,GMPR
GSE40274_CTRL_VS_FOXP3_AND_IRF4_TRANSDUCED_ACTIVATED_CD4_TCELL_DN	0.734163	0.813772	0.0336033	0.213598	0.866991	134	MPP7,GPAT3,PIK3AP1,LPCAT1,PPTC7,ACAP2,SLC37A2,SEC11A,CSGALNACT2,PLAUR,SLC12A6,PLEKHO1,MBOAT2,TET3,IP6K1,XYLT1,PRKAR2B,PF4,GPSM2,GAB1,KDM4B,GALNS,RNF10,FAM53B,FBXL20,FKBP9,FBXO38,GNPTG,ENTPD7,SPG11,CTSG,RAPGEFL1,CCNG2
GSE23505_UNTREATED_VS_4DAY_IL6_IL1_TGFB_TREATED_CD4_TCELL_DN	0.759521	0.832296	0.0300618	0.207972	0.86639	179	IKBIP,RNF149,HIF1A,CEP19,ACOX1,STK4,PHF23,ACSL3,RNF41,CCPG1,B3GNT2,STK40,JARID2,ASH1L,MBOAT7,CSTB,MANBA,NINJ1,PAM,TPP1,YPEL3,TRIM21,MIB1,DHX34,RNF19A,ESAM,ZNF24,ADIPOR2,ZNF217,SMAD4,ARID4A,MAML1,FGF13,PDE6D,STK26,ABCC5,MYCBP2,ST3GAL1,EZH1,ISCU,TNS1
GSE46242_TH1_VS_ANERGIC_TH1_CD4_TCELL_DN	0.731257	0.811176	0.0347157	0.217542	0.866194	112	IL1RAP,RGS2,GPAT3,MPZL3,TMCC3,HCAR3,RAB7A,FLOT2
GSE25147_UNSTIM_VS_HELIOBACTER_PYLORI_LPS_STIM_MKN45_CELL_UP	0.734857	0.813801	0.0340464	0.215851	0.866121	126	RAB21,GLUL,PPBP,VAPA,TSEN34,TUBB1,MCTP2,DRAM1,ATP6V1D,PANX2,METTL9,ZYG11B,KLHL24,NRGN,CAPZB,GGH,IGF2BP3,PDLIM1,TMEM176B,BIN3,ZYX,CEP350,UNC119,ITGA1,SDHD,ERI1,MPHOSPH6,BMPR2,CHMP2B,CHIC2,ELOC,LLPH,ACO1,FRYL,DGUOK,SSBP3,PCIF1,PRPF38A,SP2
GSE26669_CD4_VS_CD8_TCELL_IN_MLR_DN	0.75	0.824645	0.0312771	0.210052	0.865816	160	SOD2,PTPRC,TUBA1A,MAN1A1,DNAJC3,MYLIP,ITCH,IGF2R,PRKCB,OSBPL8,MCTP2,SLA2,TSPAN9,PPP3CA,AHNAK,PIK3CG,BLZF1,PRKAR2A,BACH1,ACTN1,VSIR,RNF185,DAGLB,SEMA4A,PDPK1,B4GALT1,PECR,SNAI3,SEMA3C,MTIF3,ATXN7L3,OAS3,GGT1,TPRG1L,MEIS1,TIRAP,MBD4,ADIPOR1,PTEN,ABCB6,GAB3,MIB2,GABPA,OTULIN,FNTB,CHIC2,DCAF12
GSE24210_TCONV_VS_TREG_DN	0.745875	0.821964	0.0314929	0.209708	0.864615	161	BAZ1A,ATXN1,RNF130,PTPRJ,LRRC75A,ARHGAP21,PPP1R15B,TMBIM1,CLIP1,SEMA4B,B3GNT2,HERC4,ARNTL,ABHD4,HNRNPLL,BID,TMEM154,TPI1,WIPF2,CD300LF,PLIN3,AP5B1,UBL5,GALNS,ARHGEF6,MAP3K20,DAP,HEBP1,MRAS,NUSAP1,GPR84,RAB37,PHF2,CHEK2,PGM2,CACNB4,F2RL1,MTFMT,GRAMD1C,TGM2,IFI44L,NLRX1
GSE24142_EARLY_THYMIC_PROGENITOR_VS_DN3_THYMOCYTE_DN	0.756312	0.829462	0.0307037	0.208379	0.863981	169	SOCS3,MBP,MS4A6A,PRKCB,SLC37A2,BST1,RHOA,SH3KBP1,SH2D2A,ARHGAP9,SLA2,DEGS1,SEC24D,HPCAL1,ELOVL5,DNMBP,HSDL2,RAB3IP,ETS2,PPT1,DAPK1,CLK3,PLIN3,ACTN1,GPSM2,PGS1,MPP1,GALNT10,ATOH8,UBL5,TPST1,CTLA4,IFNGR1,DUSP10
GSE22886_CD4_TCELL_VS_BCELL_NAIVE_DN	0.745516	0.821754	0.0324331	0.211537	0.863845	147	TREML2,FPR2,KYNU,CDK14,ITGB3,PPM1D,GALNT3,ADAM19,ENTPD1,MCTP2,MPZL1,GM2A,EHD3,DRAM1,CLCN4,PTGS1,PLCG2,EVI5,LHFPL2,RHOBTB1,MTMR10,MKLN1,TGFBR1,KCTD20,SYK,BTK,PDLIM1,ATP6V0A1,HHEX,SBNO1
GSE19888_ADENOSINE_A3R_INH_VS_ACT_IN_MAST_CELL_UP	0.760176	0.832826	0.0305608	0.208618	0.863353	167	FKBP4,HNRNPC,NRBF2,SAMD8,JUNB,BAIAP2,UBE2R2,POLD3,MIDN,SIPA1L1,ARIH1,IL1RN,MAPK1,TSPAN9,PPP2R3C,LRP10,SENP2,NACC1,IST1,IER2,GSE1,ING2,PRDM2,CHI3L1,KMT5A,TUBA8,ZC3H18,GADD45B,FBRS,NATD1,AHCYL2
GSE18281_SUBCAPSULAR_CORTICAL_REGION_VS_WHOLE_MEDULLA_THYMUS_UP	0.747758	0.82348	0.0322878	0.210902	0.86312	151	APLP2,PSEN1,LIMK2,PIAS1,CTDSPL,PLOD1,PKN2,NCOA1,GM2A,TCF20,TLN1,MIA3,MED12,HDGF,EP300,WIPF2,ARPC4,EDEM2,AGPAT1,PPP2R5B,STX5,AREL1,INTS3,NSD1,SRSF9,PRRC2A,ACIN1,MAP3K3,ZYX,BRD4,SDC2,MGAT1,NOTCH1,NFIC,MYD88,ITGB4,BPI,BCAM,AFF4,DESI1,DCTN1,POLR2A,TADA3,ATP6V0C,CENPE,ZNF8,EHBP1L1,NLRP1,SLC2A9,INSR,PLXNB2,TRPC4AP,JUP
GSE11961_PLASMA_CELL_DAY7_VS_MEMORY_BCELL_DAY40_DN	0.734266	0.813772	0.0350151	0.219809	0.863021	99	CCR1,VNN2,NR4A1,BAIAP2,REL,LPCAT2,DUSP1,MMP8,ADAMTS2,RBBP5,STARD8,MYLK,PIM2,CLTC
GSE41176_WT_VS_TAK1_KO_ANTI_IGM_STIM_BCELL_1H_DN	0.726627	0.806775	0.0362255	0.221831	0.862415	89	EREG,VNN1,STK4,EIF4G2,DPYD,IDS,PCBP1,MAP3K1,CLK1,YTHDC1,GIMAP4,EPS15L1,NR6A1,PROS1,VCPIP1,ZNF322,RBM6,ZFC3H1,VEPH1,TRIM6,EGF,SCLT1
GSE29618_BCELL_VS_MDC_DAY7_FLU_VACCINE_UP	0.759521	0.832296	0.0300618	0.207261	0.862394	175	RUBCNL,KIAA0040,MAP4K4,KAT6A,CDK14,PRKCB,SIPA1L1,ADAM19,SNX2,CR1,PELI1,SHOC2,EIF1B,SP100,RNF141,ATF7IP,PDCD4,PLCG2,ARID4B,PIM2,BTG1,SP140,EIF4A2,EHD1,SP110,DDX6,PRDM2,PIKFYVE,ZNF24,PLEKHA2,PDLIM1,PCF11,SMCHD1
GSE12366_PLASMA_CELL_VS_NAIVE_BCELL_UP	0.741611	0.819088	0.0325785	0.21073	0.862391	149	LMNA,RGS2,BTG2,NRBF2,GPX3,CYTIP,EXT1,SEC14L1,PTAFR,MORF4L2,TM9SF2,EDEM3,CCPG1,ARFGAP3,TMEM91,RAB5A,FAM8A1,SEC23B,SLC45A4,UBXN10,SDE2,ERO1B,COPB2,YIPF1,GGH,ISG20,SYNE2,MPST,LYSMD3,MAST2,PARP4,SEMA3C,OCEL1,RABAC1
GSE15750_WT_VS_TRAF6KO_DAY10_EFF_CD8_TCELL_DN	0.735053	0.813801	0.0352404	0.220926	0.861573	90	PRRG4,SLC24A4,HLX,RNF13,CMTM2,MAP1LC3B,ACSL3,TOB1,RASGRP4,PLEKHG3,TMEM88,BRAF,ARMC2,DDAH2,LRRC6,TRPM6,FKBP9,PKHD1L1,IRGQ,CALCOCO1,CPNE5,CYP26B1,SEZ6L,ASPHD2,TMEM63B,DOC2B
GSE7568_CTRL_VS_3H_TGFB_TREATED_MACROPHAGES_WITH_IL4_AND_DEXAMETHASONE_UP	0.705669	0.789805	0.0384787	0.225597	0.860964	75	PROK2,KRT23,RAB7A,SAMSN1,HEBP2,S100A9,FGR,HSH2D,HPCAL1,ITGA2B,ALPK3,PLEKHG3,PDLIM1,SERINC2,SEMA4A
GSE25846_IL10_POS_VS_NEG_CD8_TCELL_DAY7_POST_CORONAVIRUS_BRAIN_UP	0.736111	0.814335	0.0345664	0.215791	0.860469	115	NR4A2,BCL2A1,OSM,SOD2,IL1B,G0S2,HCAR3,PDE4D,EMP1,LRRC37A2,CLEC1B,TPI1,CLEC5A,RLF,ATF3,TNFAIP3,LDHA,PLCB3,CXCL1
GSE11924_TH2_VS_TH17_CD4_TCELL_DN	0.765677	0.83697	0.0302042	0.207788	0.859918	167	GNG2,PHF21A,OSTF1,CYTIP,THEMIS2,BAZ2B,BHLHE40,CREBBP,MKNK2,NIPBL,RAB5B,CASC3,FAM53C,TNRC6B,PITPNA,HBEGF,CRLF3,PPFIA1,ST3GAL2,TBC1D14,HAUS4,RBM22,FAM91A1,IL12RB2,DEF8,CRISPLD2,ZMIZ1,STARD10,DICER1,GTF2I
GSE24726_WT_VS_E2_2_KO_PDC_DAY6_POST_DELETION_UP	0.769148	0.839634	0.0289981	0.204376	0.859494	189	MSRB2,TMX4,WLS,SKIL,GPX3,MYLIP,EXTL3,DYRK1A,PRUNE2,UBN1,SP1,NANS,PPP3CA,CRLF3,SETD7,ATF6,SH3BP5L,RIT1,SENP2,CCR2,FXR1,MTMR10,GNA13,GPSM2,NUDT5,ZFYVE1,FOXN3,HP1BP3,PLEKHM1,PCYT1A,DOCK8,INTS3,BTK,CIR1,POLB,C2CD5,RNF167
GSE9650_NAIVE_VS_EFF_CD8_TCELL_UP	0.770227	0.840247	0.0289274	0.204362	0.859435	189	DUSP6,FKBP4,P4HA1,CTSS,ABCG1,HSD17B11,USP10,DNAJB1,SELL,IL6R,ZNF281,PELI1,MORF4L2,RNF141,HPCAL1,ZNF638,CRLF3,SIPA1L2,RAB3IP,METTL9,SSBP2,ARRB1,ETS2,RFLNB,XPC,MAX,VPS37B,RERE,ACTN1,MPP1,CLK4,SKI,KCTD12,USP34,EPHX1,RNASET2,ABCC5,IGF1R,MYCBP2,PTOV1,NECAP1,TLR6,NOTCH1
GSE17974_IL4_AND_ANTI_IL12_VS_UNTREATED_4H_ACT_CD4_TCELL_DN	0.727385	0.807433	0.0383206	0.227522	0.859244	72	KCNJ15,PLP2,ADAM19,TNFSF4,SMIM3,LILRA2,ABLIM3,ITPRIP,NPL,WASF3,FAR2,CPNE8,TRPS1,ZBED6,NR6A1,MAP3K7CL,DUSP18
GSE23114_WT_VS_SLE2C1_MOUSE_PERITONEAL_CAVITY_B1A_BCELL_DN	0.710495	0.793201	0.0381629	0.225103	0.859076	75	ARHGEF40,PELI2,MAP3K5,CDC42EP4,TBC1D8,MTURN,IER3,FAM102B,SEMA6B,AMPD2,TP53I11,CLIP2,NAV3
GSE7852_THYMUS_VS_FAT_TCONV_UP	0.770153	0.840247	0.0294228	0.206229	0.858354	176	MSRB2,DYNLT1,OASL,RC3H1,RNF145,ALDH2,ZFAND6,WTAP,LPCAT3,ZBTB18,RAB5B,MTURN,TPM3,RNASE6,CBX1,PBX2,FAM8A1,DNAJC5,ZNF592,TBL1X,IGSF23,STK24,PPM1B,TPP1,TBK1,TIA1,ATP9A,IGF2BP3,CNOT6,NATD1,ELOVL7,NUSAP1,CHEK2,DBNL,IRGQ,UBN2,SLC26A6,GSKIP,TDRP,MFAP3,ERI1,CYB5R1
GSE1925_CTRL_VS_IFNG_PRIMED_MACROPHAGE_3H_IFNG_STIM_UP	0.76652	0.837516	0.0302042	0.208148	0.857968	160	HIPK1,CTSS,DNAJC3,SARAF,SELL,TLR1,UBC,PTP4A1,CLIP1,PHF12,SOS2,TTLL4,CASP1,PARP8,NR2C2,PTPRE,DDX58,KDM6A,MYH9,RAD23B,INTS3,PDS5B,CCNL1,KDM7A,COQ2,PCF11,PRKAA1,CNOT6,AKAP10,FBXL20,AZIN1,ATAD2B,TNFSF8,GLTP,GRIPAP1,TCP1
GSE41176_UNSTIM_VS_ANTI_IGM_STIM_TAK1_KO_BCELL_6H_UP	0.761326	0.833898	0.0307037	0.208306	0.857428	157	SOCS3,KBTBD7,HIPK3,STX6,ALOX5AP,KYNU,PTPRJ,TSEN34,ABI1,UBE2B,SBNO2,ABCA13,IER3,MAP3K2,PANX2,PADI4,RAB24,TRIOBP,TDRD9,PPP1R3D,SPRY3,SDHC,IPCEF1,POLDIP3,FILIP1L,CDK2AP2,CPNE1,CD33,GMPR,SNX33,MKNK1,GPR108
GSE45365_WT_VS_IFNAR_KO_BCELL_MCMV_INFECTION_UP	0.743649	0.820253	0.0339724	0.215312	0.856737	114	LRRFIP1,YTHDF3,CALM2,GALNT1,SYF2,BCLAF1,ATF7IP,ARNT,RRP12,ETS2,VPS35,GOLGB1,GAPT,ITSN2,PHIP,NR1H2,TMEM167B,USP34,WASHC4,ALCAM,KIF23,MDM1,TPR,BRCA1,DOCK11,FGFR1,ANKLE1,RAB3GAP2,UBQLN4,CDK13,DHX9
GSE22886_TH1_VS_TH2_12H_ACT_UP	0.756425	0.829462	0.0315649	0.20908	0.85622	150	PLSCR1,MID1IP1,FLOT1,ZFP36L1,PAPSS2,ANXA5,CTDSPL,SLA,NUMB,DUSP1,LEPROT,TMEM184B,IER3,ATP6V1B2,JUN,RAB33B,BICD2,ZEB2,XYLT1,PAM,ARHGEF2,TRPS1,RPS6KA1,IL12RB2,MPZ,ASXL2,KPNA1,TBKBP1,EPHX1,GOLM1
GSE12198_LOW_IL2_STIM_NK_CELL_VS_HIGH_IL2_STIM_NK_CELL_UP	0.770403	0.840251	0.0293519	0.205717	0.855969	175	DNAJB5,DNAJB6,BTG2,HIF1A,TRIB1,MS4A6A,ITCH,SAMSN1,EXT1,GLIPR1,UBC,NIPBL,CD53,HNRNPLL,TP53INP1,XPC,TLK2,CSNK1D,TP53BP1,HLA-C,TRIM21,CDC5L,AVL9,CLK4,LPIN2,ATXN2,ITSN2,KDM3B,EPHX1,ZC3H18,GADD45B,MAPRE2,IGF1R,KANSL1L
GSE3982_DC_VS_MAC_LPS_STIM_UP	0.777535	0.846136	0.0289981	0.205632	0.85505	170	FOSB,CCDC69,CREB5,FSTL1,POLD3,RASSF2,CARD8,PTGES,CFP,STK38,SYF2,NDRG1,SEC14L1,ABCC3,MFAP1,ZDHHC18,VCL,CEP63,SELPLG,IFITM1,PRKAR2B,PDE4A,GSE1,GIMAP4,PLCB1,INTS3,PDS5B,GPR107,CASS4,WWP2,FILIP1L,SMG1,HSPD1,FOXO1,TACSTD2,ARHGAP15,PARP4
GSE24574_BCL6_LOW_TFH_VS_NAIVE_CD4_TCELL_UP	0.761958	0.834403	0.0309901	0.208379	0.854618	153	ADGRE5,RGS2,FCER1G,ADM,LASP1,IFNAR1,TNFRSF1B,SLC16A3,IFNGR2,RTN2,LRP10,OS9,SMS,BLZF1,STAT2,ALDH1A1,HDGF,AMPD2,NINJ1,S1PR4,TMEM159,PF4V1,YIPF1,PITPNM1,ARAP1,RGS14,TAP1,RBM5,SLC19A1,FAM53B,RAB13,KSR1,DUSP5,CDK2AP2
GSE15930_NAIVE_VS_72H_IN_VITRO_STIM_IL12_CD8_TCELL_DN	0.778618	0.846924	0.0284333	0.203603	0.854566	187	BCL2A1,SLC2A3,RBPJ,PGM1,PLP2,SKAP2,IFI30,IL18R1,BST1,S100A6,HMGCR,NDRG1,TPD52L2,BHLHE40,PGLYRP1,MAPKAPK2,AHNAK,ARFGAP3,PGAM1,ATF6,GLRX,VEGFA,UNC119B,TPI1,TMEM159,RSPH3,IL12RB2,PRKACA,GGH,MAEA,JMJD6,CD93,CTLA4,POLB,GBE1,HERPUD1,DECR1,RFC2,CAPG,ACVRL1,NUSAP1,HK2,RB1,NBN,UNC119
GSE22229_UNTREATED_VS_IMMUNOSUPP_THERAPY_RENAL_TRANSPLANT_PATIENT_PBMC_UP	0.764302	0.835843	0.0322153	0.211893	0.85374	129	PPP1R15A,SLC2A3,AGPAT4,CXCL16,SIPA1L1,EXTL3,TXNIP,NOTCH2,GNB4,CTTN,ARHGAP6,FOXO3,HLA-B,KMT2C,KDM5B,AGO1,CHST11,MKRN1,DOCK5,KIAA1958,GAB1,PARD3,TMEM40,ISG20,FHL1,GFOD2,RASL11A,BSDC1,ST3GAL1
GSE20151_CTRL_VS_FUSOBACT_NUCLEATUM_NEUTROPHIL_UP	0.757714	0.830689	0.0325785	0.212701	0.853481	126	BAZ1A,MID1IP1,RUBCNL,NMI,KRT23,BTNL8,ECE1,ADAR,FGR,HBP1,ASH1L,ZDHHC18,CAMKK2,HDGF,ARAP1,RABGEF1,IFIT3,BIN3,EPHX1,TBC1D2B,SLC6A4,ZYX,VIL1,SMIM14,ALCAM,AP2B1,PALLD,SLC15A3,MAP3K11,SRF,MYO7A,IRF7,CCR3,SEZ6L
GSE9509_10MIN_VS_30MIN_LPS_STIM_IL10_KO_MACROPHAGE_DN	0.76298	0.835146	0.031637	0.209267	0.852247	145	SOD2,RHOB,TCP11L2,ACSL4,ITGA5,KAT6A,ZFP36L1,IQSEC1,TTC7A,CREBBP,PPP1R18,TUBA4A,LAPTM5,MYLK,GRK5,TP53INP1,BTG1,ZHX2,RYBP,YPEL3,CMTM7,MPP1,GBP4,SLC44A2,MDM2,ISG20,DOK3,USP34,AOC3,MAP3K3,FAM53B
GSE3982_DC_VS_TH1_DN	0.762582	0.834899	0.030133	0.20628	0.85203	159	ANXA3,KLF6,CFLAR,MXD1,NAMPT,IL18R1,PDE4D,POLD3,TFDP1,ADAM19,CREM,VDR,SRSF4,STIP1,HBEGF,CPSF7,THOC5,SP140,SF3A1,PIK3CD,CHST11,YOD1,PGS1
GSE17974_2H_VS_72H_UNTREATED_IN_VITRO_CD4_TCELL_DN	0.778261	0.846737	0.0287861	0.204501	0.851934	177	SLC2A3,P4HA1,HMGB2,APAF1,CTNNA1,IFITM2,S100A4,HPCAL1,ANO6,MICU1,UBE2L6,B3GNT2,CBX1,MYO5A,PHKB,VCL,ASF1B,PSMB8,NPC2,ZMIZ1,LIMS1,JMJD6,STYXL1,STIM1,ANXA11,MAPKAPK3,SRGAP2,PSD4,MPST,ITGB2,GLB1,SRBD1,SRGAP2C
GSE26488_CTRL_VS_PEPTIDE_INJECTION_OT2_THYMOCYTE_UP	0.742389	0.819088	0.0347157	0.217811	0.851796	95	NDEL1,HCAR3,TLE3,KAT6A,IGSF6,PPP4R1,PTPRJ,NDRG1,HEXB,RILPL1,LAMP1,RFLNB,SENP2,XRCC5,B9D2,GCC1,PROS1,XPO6
GSE10147_IL3_AND_HIVP17_VS_IL3_AND_CPG_STIM_PDC_UP	0.74228	0.819088	0.0353911	0.219503	0.851692	87	NR4A2,AGPAT4,FNDC3B,PLBD1,CPM,NLRP3,RTN2,UBTD1,TNFSF14,GALNT10,TTYH3,PDLIM1,HERPUD1,BMP6,MRAS,CHEK2,JSRP1,SH3BP2,CLEC18A
GSE1460_CD4_THYMOCYTE_VS_THYMIC_STROMAL_CELL_UP	0.767956	0.838709	0.0302754	0.206809	0.851265	157	SERPINB1,LRRFIP1,TNFSF10,OSBPL8,TMEM50A,NCOA1,NDE1,PPP2R2A,DIAPH1,FLI1,ARNT,TRANK1,ATG2A,TAOK1,ZNF148,PIK3CD,DCP2,STAT6,RSRP1,RNF19A,DUSP2,INPP5D,IL17RA,FMNL1,SAFB,ERICH1,ISG20,SNX11,FBXO11,STARD3,KLF2,MAP2K6,VAV3,CASZ1,SIRT7,SPG11,IFI44L
GSE32986_UNSTIM_VS_CURDLAN_LOWDOSE_STIM_DC_UP	0.783638	0.84993	0.0279403	0.202331	0.851034	188	SLC31A2,SRGN,FKBP4,FOSL2,HSPH1,RARA,TOP1,GAS7,EMILIN2,CSF2RB,S100A6,PLK3,IL1RN,SERPINB2,FNDC3A,KDM6B,TMBIM1,HIVEP1,LCP2,GNB4,SNAP23,CCT5
GSE6674_UNSTIM_VS_ANTI_IGM_STIM_BCELL_UP	0.765101	0.836528	0.0310618	0.207878	0.850718	149	MFSD14B,TAX1BP1,FAR1,SNX2,NPTN,MIA3,LRP10,HEXB,ARNTL,ASB7,PAFAH1B2,GRK5,RAB35,ZFAND5,HSP90AB1,COPB2,GAA,OTUD5,PTK2,RSU1,ITSN1,AP1S2,ITGB2,EPHX1,SBNO1,HERC3,MPZL2,FLVCR1,ARHGAP15,GALM,RBBP8,PTPN11,NSF,TTC32,MED28,SNAP29,GOLIM4,DEK,SLF1,ERMP1,CLTB,AOC1,CERS5,NEK4,TM7SF3
GSE14308_TH2_VS_NAIVE_CD4_TCELL_UP	0.777168	0.845925	0.0293519	0.205169	0.85067	169	STX11,FLOT1,DDX3X,GAS2L1,PIK3AP1,FBXO34,CHP1,DUSP1,YWHAH,HNRNPK,VTI1A,GMPR2,ST3GAL4,VPS4B,LONRF3,MIB1,OXSR1,GAA,B9D2,PCYT1A,SRA1,UBL5,SRSF9,KCTD20,MOSPD2,VCP,YME1L1,TDRD7,SDHC,RBM8A,TEP1,COPS5,NEK7
GSE21063_CTRL_VS_ANTI_IGM_STIM_BCELL_3H_UP	0.767338	0.838222	0.0309184	0.207766	0.85026	149	MID1IP1,SNN,AKIRIN1,CPNE2,LIMK2,PDE4B,IL6R,RASSF2,HIVEP2,AGO2,BBIP1,SPECC1,CYSLTR2,DENND5A,AHR,TTLL4,TAB2,TMEM91,TNFRSF10B,CLU,LEFTY1,MBOAT1,FCGRT,TGFBI,ASAP1
GSE6259_CD4_TCELL_VS_CD8_TCELL_UP	0.772311	0.841956	0.0317091	0.21096	0.849982	129	MCEMP1,CHSY1,EPHB4,TIMP1,EMILIN2,FSTL1,ATP2B4,TNFAIP6,ELOVL5,PLAUR,SEMA4B,NPL,ADAMTS2,TSC22D1,MANBA,XRCC5,HSPB1,CTSD,EPAS1
GSE45365_BCELL_VS_CD8_TCELL_DN	0.75	0.824645	0.0343431	0.217626	0.849591	91	EREG,PPBP,ITGB3,TREML1,ZMAT2,EMP1,VDR,GP1BA,IDH1,STARD8,NRGN,PF4,OSTM1,SMIM11A,RSU1,MAPKAPK3,GRAP2,ZNF503,C2,TRAM2,FMN1,CYP26B1,IGFBP2,COX6A1,TSPAN33
GSE360_L_MAJOR_VS_B_MALAYI_HIGH_DOSE_MAC_DN	0.782178	0.848913	0.0291396	0.205494	0.849364	163	PRCP,CALM2,KAT6A,SKAP2,CDA,RHOA,RNF114,TGFBR2,LRRC37A2,STIP1,CHMP2A,CPVL,PTK2B,PLCG2,PARD6A,PBX2,ACVR1B,CAPZB,ATP6V0D1,FCGRT,IQSEC2,GAPVD1,LMO2,INPP5D,IMPDH1,NEU1,TAOK3,DGAT1,ITSN1,AGTPBP1,PRRC2A,TAL1,GLB1,PCMT1,CEBPA,DEDD,SETD1B,CFD,UNC119,MFN2,BTN3A2,NDUFB6
GSE19941_UNSTIM_VS_LPS_STIM_IL10_KO_NFKBP50_KO_MACROPHAGE_UP	0.783278	0.849729	0.0290688	0.205407	0.849006	163	MTX1,NUFIP2,KYNU,CTDSP2,PIAS1,HEBP2,ILK,TMCC1,COTL1,RBP7,SLC5A3,HSH2D,DPF2,RAP1A,EVI2A,TREML4,CSNK1D,CDC42SE1,TP53BP1,CMTM7,LSP1,RTF1,PRDM2,TTYH3,ZNF217,CD1D,LPIN2,PHIP,TBL1XR1,RIN3,DUSP5,CELF2,SNRNP35
GSE13547_CTRL_VS_ANTI_IGM_STIM_BCELL_2H_UP	0.779978	0.847469	0.0292811	0.205808	0.848537	161	FGL2,ECT2,CASP4,GCA,PLXDC2,TJP2,CD86,ADAM19,TRIM25,EIF2AK2,MYO5A,ARSB,HNRNPLL,SF3A1,AIM2,MIS18BP1,FRMD4B,CYTH3,NCF1,IFIT3,VCP,ISG20,SEMA4D,CTLA4,MX1,EPHX1,TGFB1,TRAFD1
GSE14415_ACT_TCONV_VS_ACT_NATURAL_TREG_UP	0.774266	0.843433	0.0309184	0.20886	0.848363	139	TREML2,ABCA1,MAP4K4,NLRC4,SELL,PELI1,IFNGR2,MX2,CHST15,SEMA4B,ATP6V1D,CRLF3,RAB3IP,METTL9,SSBP2,PBX2,RFLNB,RGL2,ACTN1,CHD4,PTK2,GBP4,TGFBR1,SMCHD1,EPHX1,IPCEF1,SBNO1,CEP97
GSE25147_UNSTIM_VS_HELIOBACTER_PYLORI_LPS_STIM_MKN45_CELL_DN	0.754325	0.827719	0.0332359	0.21243	0.848012	117	RAB21,GAS2L1,TANC2,PRKCB,VAPA,S100A6,RAB8A,IER3,MYL9,ITGA2B,VEGFA,KLHL24,ABHD2,LMBRD1,NRGN,CAPZB,GTDC1,TRPS1,WDTC1,TSHZ3,GP9,GGH,PDLIM1,HS1BP3,FRMD8,ALCAM,TTC7B,SSR1,TSC22D2,F2RL1,NTN4
GSE2706_UNSTIM_VS_8H_LPS_DC_UP	0.784314	0.850284	0.0285039	0.203449	0.847978	180	FOS,RNF169,APMAP,CXCR1,PRKDC,MAPK14,ABAT,RRM2B,NDRG3,NIN,DUSP3,MAML3,RCBTB2,PDK3,UBE4B,VCL,ABHD2,XYLT1,MYO1F,HAUS4,NUDT5,PRAM1,SLC46A2,MYCBP,TBL1XR1,ALOX5,HHEX,SBNO1,MAP3K3,KLHL21,CEBPA,MAN2A2,FKBP9,ARL3,HSPBAP1,CACYBP,SNX18,LRP3,INPP5A,DAAM1,FES,BRD3,TRAM2
GSE18804_BRAIN_VS_COLON_TUMORAL_MACROPHAGE_DN	0.763982	0.83568	0.0311335	0.207811	0.847806	143	CYBRD1,PHF20L1,HSPA1A,PPP1R3B,TRIB1,SDCBP,CLEC4E,RAD21,YWHAZ,RBP7,NIN,IFI16,TRIM38,PPM1A,TRIP12,ARFGEF1,XRCC5,ADAM9,STAT6,ASAP1,FAM91A1,CD274
GSE2770_IL12_ACT_VS_ACT_CD4_TCELL_6H_DN	0.775744	0.844753	0.0314929	0.21024	0.847078	129	MPP7,FSTL1,DYRK1A,SRPK2,PECAM1,USP32,KMT2E,DTX3L,PTAFR,ETV6,MORF4L1,HNRNPK,KIDINS220,BCL10,ARID4B,ABCC6,GOLGA7,TEK,EPB41,STAG1,BPTF,COL9A3,XIAP,CCSAP
GSE37532_TREG_VS_TCONV_CD4_TCELL_FROM_VISCERAL_ADIPOSE_TISSUE_UP	0.709804	0.792919	0.0419082	0.241807	0.846823	45	EREG,CDA,SIGLEC5,BEND7,DAPK2,ADCY4,CLDN5,GPR141,ENC1
GSE34515_CD16_NEG_MONOCYTE_VS_DC_DN	0.787582	0.852225	0.0282924	0.203444	0.846762	176	ADGRE5,DHRS13,CASP8,CRK,TNFRSF1A,FCGR2A,CORO1C,IFI30,CDKN2D,RFX1,PECAM1,NIN,SLC6A6,UBE2L6,EVI2B,PTK2B,MSN,PHF20,RAB5C,SETX,RILPL1,PPM1F,ACVR1B,MAX,PARP9,RSRP1,PSME1,CREG1,BUD31,TRIM8,SERPINB8,PRPSAP1,RNF167,IPCEF1,DEDD,USP31,BSDC1,METTL22,CPNE1,BRK1,RGS19,BRD2
GSE43863_TH1_VS_LY6C_INT_CXCR5POS_EFFECTOR_CD4_TCELL_UP	0.788043	0.852431	0.0281515	0.203203	0.846526	177	SLC31A1,FGL2,CHSY1,GNG2,ECT2,VIM,APAF1,FNDC3B,FAR1,LAMP2,MX2,CYSLTR2,PDK3,HSD17B12,TKT,TPI1,KNSTRN
GSE22601_DOUBLE_POSITIVE_VS_CD4_SINGLE_POSITIVE_THYMOCYTE_UP	0.763889	0.83568	0.0327971	0.212143	0.845924	115	TAX1BP1,RNF145,STK17B,TRA2A,ZBTB34,THBD,RXRA,ZNF106,SYTL3,SP1,SLCO3A1,TRIM38,SP3,VTI1A,SLC26A8,TOR1A,TUBA1B,RTF1
GSE9946_LISTERIA_INF_MATURE_VS_PROSTAGLANDINE2_TREATED_MATURE_DC_UP	0.750585	0.825102	0.0341946	0.216206	0.845522	95	RGS18,STAT3,SORL1,PTK2B,RBBP5,NF1,PRKAR2A,ZHX2,ATP6V0D1,RNF185,LSP1,CLEC1A,PBX1,HDLBP,FMNL1,SPEN,ZCCHC2,LRRC8B,UBAP2L,FAS,MDM1,INPP5A,TRAK1
GSE17721_CTRL_VS_LPS_24H_BMDC_DN	0.786492	0.851509	0.0283628	0.203363	0.845474	173	TUBA1A,CPD,ARHGDIB,NDUFB3,FKBP1A,DUSP16,TPD52L2,PTTG1IP,CDKN1A,FAM214B,CHORDC1,IER3,RAB10,GNB1,PSME3,ATP6V0B,SENP2,PPP1CB,TMEM33,UBXN10,TUBA1B,TGFBI,NUDT5,NIT1,PSMB8,TDRD7,ZDHHC5,STXBP3,ZNF18,PDE6D,RBM8A,HK1,GBE1,SLC9A8,CYP1B1,CACYBP,GRINA,SEMA3C,TNRC18,ETV3,BCAM,GORASP1,AGFG1,LSM14A,TMEM183A,IER5,PIM1,GOLIM4,STAT5A
GSE15330_LYMPHOID_MULTIPOTENT_VS_MEGAKARYOCYTE_ERYTHROID_PROGENITOR_IKAROS_KO_UP	0.772624	0.842109	0.0311335	0.208108	0.844708	134	TREML2,ABCA1,WLS,SELL,IFNGR2,TLR1,CHST15,TCF20,CUX1,CRLF3,SETD7,RAB3IP,METTL9,PLEKHO1,SSBP2,RFLNB,ACTN1,CYTH3,PANK4,SLC43A2,GRAMD1A,GTF2I,RNF167,MAP3K3,CEP97,IGF1R,PPCDC,HSPBAP1,FOXO1,ARHGAP15,PLCB2
GSE22527_ANTI_CD3_INVIVO_VS_UNTREATED_MOUSE_TREG_DN	0.793028	0.857062	0.0279403	0.202512	0.843526	178	PLSCR1,NFE2,SYNM,TJP2,POLD3,RAB20,HBP1,ST8SIA4,ARFIP1,NPTN,ZBTB18,ELMO1,REEP5,KIAA0232,FLI1,RBBP5,TRANK1,ARNTL,ABHD4,ZDHHC7,TPP1,SUPT20H,RERE,FBP1,RPS6KA1,KDM6A,GAPVD1,PTGES3,HEY1,KDM3B,LTBR,PSD4,PRICKLE3,ATAD2B,HSPD1,SGPL1,VAV3,FES,NLRX1,RRAGC,MAP3K11,WDR25
GSE19888_ADENOSINE_A3R_ACT_VS_TCELL_MEMBRANES_ACT_AND_A3R_INH_PRETREAT_IN_MAST_CELL_DN	0.778781	0.846924	0.0306323	0.207099	0.843418	145	IVNS1ABP,RALBP1,NPEPPS,TSPAN9,SLC12A6,ANP32A,ETS2,NFAT5,HDGF,AGO1,NR2C2,MEF2D,SVIL,RTN4,MKRN1,PNKD,STX5,MMP9,SLC44A2,MAFG,AGO4,MAST3,RBM5,ZBTB44,LDLRAD3,MTM1,CAMKK1,ZFC3H1,ITPR2,KMT2D,RAPGEFL1,PABPC1,TLE2,MBD6,ITGAX,HMGB3,SPPL3,KLF5
GSE10239_MEMORY_VS_DAY4.5_EFF_CD8_TCELL_DN	0.797838	0.85978	0.0272372	0.200531	0.843055	191	CRK,RAPGEF2,PGK1,VAPA,ACTR3,HMGCR,MAP3K1,ARFIP1,MORF4L2,TM9SF2,VAMP3,LAMTOR3,HSD17B12,PAFAH1B2,E2F3,PAK2,STRN,C1GALT1,TP53BP1,KCMF1,YAF2,FRMD4B,GNA13,GAPVD1,NUDT5,DR1,RAD23B,GTF2B,SRSF9,LDHA,AP1S2,PEX13,COPS5,RBM7,MSL3,AHCYL2,PDLIM5,KDM1B,FLVCR1
GSE369_SOCS3_KO_VS_IFNG_KO_LIVER_DN	0.779642	0.847469	0.030133	0.205912	0.842672	149	FGL2,BCL2A1,HPSE,MXD1,CD44,MPEG1,TXN,GM2A,NEDD9,NDST1,AHR,RNASEL,EVI2B,RNPEP,SBF2,KIF13A,ATF6,HLA-B,E2F3,CEP63,KNSTRN,CD300LF,SIRPA
GSE3982_MAC_VS_TH1_DN	0.79543	0.858705	0.0277292	0.202654	0.84265	171	CHSY1,SERPINB1,CLIC1,FLOT1,ANGPT1,SAMSN1,POLD3,CYTIP,BHLHE40,BST2,CRLF3,PDK3,ASH1L,PIM2,TLK2,IER2,TAP2,ASF1B,TIA1,PITPNM1,CNN2,PRDM2,PTBP3,NR6A1,ISG20,PRR14,IPCEF1,NFYC,CDC123,ATP8B4,ARL3,AKAP12,NUSAP1,KIF23,F2RL1,BECN1,PRDX3,MED20,PPP1R2,WDR82,PDGFA,FKBPL,SH2D3C,RBCK1,EZR,SLC22A1,CSNK1G1,SSR2,FAM189B,ODF2,ITGA10,SRP54,PDP1,ARNTL2,KLHDC8A,ANKHD1
GSE33513_TCF7_KO_VS_HET_EARLY_THYMIC_PROGENITOR_DN	0.789532	0.853662	0.0292811	0.205219	0.842602	155	NR4A2,TSPAN2,SNN,HIF1A,APAF1,DSE,NFYA,IQSEC1,EIF1B,SLC5A3,PNRC1,RHOG,FAM53C,SEC23A,PPM1F,YPEL3,RERE,PLEK,INTS3,CD93,AGPAT2,HS1BP3,SMG1,DEDD,GLIS2,SCAP,CGGBP1,MAST2,PHF2,ALCAM,SSH1,DLG4,SF3B4
GSE22611_NOD2_TRANSD_VS_CTRL_TRANSD_HEK293_MDP_STIM_6H_DN	0.780294	0.847624	0.0307037	0.207621	0.842292	135	OSGIN2,PTGS2,LPGAT1,FCGR2A,ITGB3,TJP2,ORM1,JAG1,ELOVL5,KLF7,CRISP3,DRAM1,APOL2,PADI4,SH2B3,PPP1R11,WDTC1,OPLAH,FOXN3,PRKACA,NETO2,CD93,PRPSAP1,DNM2,CCNK,ABR,STS,CTIF,B4GALT1,MAST2,GLTP
GSE14350_IL2RB_KO_VS_WT_TEFF_DN	0.787679	0.852225	0.0287861	0.203646	0.842004	164	MYADM,TREML2,CEBPB,RBPJ,MAP2K4,VCAN,PELI2,PELI1,ENTPD1,IQGAP2,ADAM10,MIER1,GBP2,PICALM,ABHD16A,SELP,TMEM170B,CHORDC1,CBX1,LYST,CLTC,CCR4,TP53I11,EPAS1,KIAA1109,IL12RB2,IMPDH1,PROS1,ARMC2,GALNS,ARMCX3,TBKBP1
GSE16385_UNTREATED_VS_12H_ROSIGLITAZONE_IL4_TREATED_MACROPHAGE_DN	0.780543	0.847705	0.0306323	0.207256	0.841282	138	ALOX5AP,STAG2,CEP19,NDUFB3,FRY,MED13,TM9SF2,NIPBL,ZNF638,MFAP3L,GNAQ,TLR5,SLC26A8,RAP2C,NAB1,POLR2J,EFCAB12,CRISPLD2,SWT1,PEAR1,TMOD2,AP1S2,AGTPBP1,POLDIP3,NEK7,DOCK4,MYCBP2,SNW1,XPR1,CNIH4
GSE28237_EARLY_VS_LATE_GC_BCELL_UP	0.779954	0.847469	0.0315649	0.211771	0.841226	110	VNN2,DNAJB6,CPNE2,APAF1,TRIB1,RGS18,PAPSS2,BAZ2B,ARFIP1
GSE6875_TCONV_VS_FOXP3_KO_TREG_DN	0.793633	0.857525	0.0282924	0.20285	0.841054	169	CHSY1,MSRB2,ATXN7,MCTP1,PRKDC,HRH2,CFP,ETV6,TMBIM1,TM6SF1,MGAM,DNMBP,TYROBP,RNASE4,CEBPD,AFF1,ERN1,RHOBTB1,ITM2B,UBE2L3,NAB1,TRPS1,MARCKS,TMLHE,STX12,COQ2,SPATA13,TUBA8,DECR1,PECR,PGM2,DUSP22,CACNB4,PLD1,RB1,SLC44A1,FFAR2,PPFIBP2,TGM2,NLRX1,LXN,CHMP4B,HSP90B1,FGFR1,SLC36A4,DCAF7,PIM1,GOLIM4
GSE46468_LUNG_INNATE_LYMPHOID_CELL_VS_SPLEEN_CD4_TCELL_UP	0.798694	0.860513	0.0275183	0.201878	0.841002	179	HSD17B11,GSK3B,ILK,CDKN2D,PKN2,ASPRV1,KIAA0319L,PNRC1,SLA2,LRRC37A2,NIN,HECA,B3GNT2,CNPY3,HSDL2,IDH1,CRACR2A,ASAH1,ZNF33A,TBC1D14,RPS6KA1,KDM5A,MPP1,YIPF1,INPP5D,PPP1R12B,DPEP2,KDM3B,ANXA11,C2CD5,ARHGEF6,TBCK,CPNE1,ARHGAP15,MAP2K6,ZBP1,FGD3,SPG11,TRMT1L,CDK5RAP2,PNISR,SMAD2,TGIF1,FAM160B1,PIGY
GSE12845_IGD_NEG_BLOOD_VS_PRE_GC_TONSIL_BCELL_UP	0.794984	0.858654	0.0278699	0.202194	0.840754	170	MINDY1,RHOB,NFE2,MSL1,HTATIP2,ATP6AP2,CDK14,CD86,ATP6V0E1,S100A6,IQGAP2,ZFAND6,GABARAP,CERS2,TMEM184B,LCP2,ARFGAP3,ATF6,CTSA,ITPK1,HSPB1,MYO1F,YIPF1,DAPK2,ISG20,COQ2,LMAN2
GSE40666_UNTREATED_VS_IFNA_STIM_CD8_TCELL_90MIN_DN	0.80065	0.862048	0.027167	0.20102	0.84035	182	PAK1,CREB5,DNAJB1,PACSIN2,SKAP2,S100A6,CTBP2,THBD,PTAFR,NPTN,CHMP3,NDST1,MAML3,RLIM,NAIP,PTGS1,CNPY3,TALDO1,WIPF2,KAT2B,MBOAT1,ATP6V0D1,MSRA,FRMD4B,TSHZ3,SYAP1,PSTPIP1,SRA1,KDM7A,MAPKAPK3,PSD4,BIN3,DAGLB,AP2M1,NDUFA2,EFCAB2,CCP110,TTLL5,CAMK2G,WDR1,SNX18,PIK3CA,TRAM2,AKT1,DDIAS,MFAP3,UGP2,RRNAD1,TMEM183A,DPM1,RHBDD2,TACC3
GSE27786_NKCELL_VS_MONO_MAC_UP	0.801948	0.862765	0.0270265	0.200822	0.840079	183	KLF10,PAIP2,NMI,NRBF2,TACC1,ADAM17,TXNIP,RNF114,ADAM10,ABI1,CREBRF,BCLAF1,ELOVL5,EHD3,RAB10,MAP3K2,ARHGAP30,SH3GLB1,AGO1,HLA-E,CSNK1A1,CSDE1,PREX1,SSH2,TAP2,TIA1,RBM22,CDC5L,OTUD5,SLC44A2,PANK4,STARD10,ASXL2,ANKRD44,SON,LY96
GSE3720_VD1_VS_VD2_GAMMADELTA_TCELL_WITH_PMA_STIM_UP	0.795207	0.858654	0.0277996	0.201983	0.839737	173	HIPK3,STK4,TJP2,LAMP2,ACSL3,KIF1B,SEC14L1,TOR1AIP2,HPCAL1,CD300LB,GAB2,CHORDC1,DRAM1,RPGR,PGAM1,STK38L,PADI4,MBOAT7,GNAQ,SUSD6,RAB11A,FXR1,UBE2L3,ST3GAL2,IFNAR2,ADIPOR2,TRIM8,AP3B1,PDLIM1,ARID4A,PPIG,PHLPP1,DYNLRB1,SMOX,HS1BP3
GSE17974_1H_VS_72H_UNTREATED_IN_VITRO_CD4_TCELL_DN	0.799564	0.861069	0.0275183	0.201469	0.839181	178	P4HA1,HMGB2,APAF1,PAK1,MOB3A,LCP1,SEC11A,CERS2,CD53,IFI16,FAM120A,APOL2,GMPR2,HNRNPLL,GRB2,ARPC1B,STARD3NL,ASF1B,FNBP1,MAP2K1,PSMB8,PKM,MYCBP,AP3B1,CLPB,STYXL1,AGO3,TBL1XR1,ANXA11,PDE6D,PSD4,GLB1,TRAFD1,PCMT1
GSE22886_NAIVE_BCELL_VS_BLOOD_PLASMA_CELL_DN	0.805435	0.865478	0.0270265	0.20082	0.838697	184	CD14,KLF10,RAB27A,CFLAR,MAN1A1,APMAP,FNDC3B,TRIB1,ACOX1,LAMP2,ENTPD1,CHST15,SEC24D,NANS,TMEM184B,CCPG1,EHD3,ARFGAP3,PIK3CG,CYTH2,SEC23B,MVP
GSE44649_NAIVE_VS_ACTIVATED_CD8_TCELL_UP	0.799564	0.861069	0.0275183	0.201481	0.838592	176	NMI,HTATIP2,TMEM71,PCDH12,GALNT1,TGFBR2,STK38,ARHGAP9,MAPK14,OAZ2,MYL12B,NIN,RNF141,HPCAL1,HSBP1,DOCK2,ANP32A,TSC22D1,RFLNB,UNC119B,XPC,TALDO1,YPEL3,S1PR4,STX7,PADI2,TSPO,DYRK1B,PSMB8,EPS15L1,MAST3,GTF2I,PDLIM1,SRCAP,RNF167,STXBP2,AKTIP,NRBP1,TLR6,TXNRD1,IL10RA,ING1
GSE4142_NAIVE_BCELL_VS_PLASMA_CELL_DN	0.792265	0.856427	0.0287155	0.203629	0.838176	157	STAG2,APAF1,TANC2,ROCK1,IQSEC1,ZNF281,PELI1,PKN2,ETV6,TM6SF1,RILPL2,ITGB5,ABHD4,MLKL,TBC1D7,ELF4,TP53I11,GTDC1,CSNK1A1,ATF3,NCOA3,UBE2W,IL12RB2,FAM107B,PANK2,MAP2K1,ATP11B,GPR132,ARID4A,CASS4,TBKBP1,EPHX1,ADAMTSL4,TBC1D2B,ATP8B4,ARHGAP15,ADAM8,SECTM1,BIRC2,IFI44L,ZNF341,CD82,LEPR,TRIM5
GSE41978_ID2_KO_VS_ID2_KO_AND_BIM_KO_KLRG1_LOW_EFFECTOR_CD8_TCELL_DN	0.796316	0.859091	0.027448	0.200582	0.837974	181	SRGN,PRKAR1A,HSP90AA1,VIM,HNRNPC,USP4,FPR1,PGK1,ADAM19,ARPC2,UBC,AGO2,MORF4L1,B2M,WNK1,NDST1,ABCC3,RAB18,ARF1,USP8,ZFAND5,HSP90AB1,TUBA1B,HDLBP,PSMB8,PKM,LDHA
GSE16385_ROSIGLITAZONE_IL4_VS_ROSIGLITAZONE_ALONE_STIM_MACROPHAGE_DN	0.797386	0.859735	0.0276589	0.201535	0.837874	173	MINDY1,MPP7,HSP90AA1,SLC22A4,MEGF9,GPX3,F13A1,FLOT2,F5,FKBP1A,CLEC4E,ATP6V1E1,SEC11A,NIN,AMACR,SULT1B1,MMP8,B3GNT2,PADI4,CHST11,CTBS,MCU,MPP1,TCN2,GRB10,EPB41,SIK2,MYCBP,GP9,CLPB
GSE14699_NAIVE_VS_ACT_CD8_TCELL_DN	0.787047	0.85192	0.0287155	0.203123	0.837606	158	CD55,TAGAP,TREML2,ABCA1,ABCG1,PDE4B,SIPA1L1,PELI1,BAZ2B,IFNGR2,TLR1,CHST15,NUMB,ELOVL5,CUX1,RAB3IP,SSBP2,ETS2,PIM2,TIMP2,ACTN1,SSH2,ANKRD55,SON,RNF167,EPHX1,IPCEF1,PAN3,CYLD,GRAP2,RGP1
GSE411_WT_VS_SOCS3_KO_MACROPHAGE_IL6_STIM_100MIN_DN	0.802832	0.863443	0.0273075	0.20103	0.836715	176	SNN,GPAT3,WLS,CTNNA1,ARHGDIB,PRUNE1,RALBP1,SELL,RNF130,RPN1,SNX2,TLR1,PPP1R18,HSH2D,CD53,MTURN,REEP5,NADK,MAP3K2,STARD8,CPSF7,SSBP2,RIT1,CARD6,ZDHHC7,CDC42SE1
GSE19772_CTRL_VS_HCMV_INF_MONOCYTES_AND_PI3K_INHIBITION_UP	0.795073	0.858654	0.0292103	0.204755	0.836341	146	NFKBIZ,TP53INP2,CREB5,TRIB1,PDE4B,RCSD1,LPP,PLPPR2,ST20,STARD8,PNPLA1,SLC25A44,CTTNBP2NL,TMEM33,WDR26,SH3RF3,PIK3CD,PPP2CA,CLIP2,TUBA1B,CNEP1R1,GOLPH3,IL17RA,MLF2,NKX3-1,TPCN2,SDHC,MYO9B,COQ10B,ZNF322,SGPL1,LEMD3,NABP1,ENTPD7,DBNL,LIN37,BIRC2,SHROOM1,SLC35A2,ZBTB11,SAMD4B,MPHOSPH6
GSE29949_MICROGLIA_BRAIN_VS_CD8_NEG_DC_SPLEEN_DN	0.784156	0.850284	0.0311335	0.209755	0.835844	113	SLC31A2,AOAH,CXCR2,ITCH,CDKN2D,SERPINB2,EXT1,FNDC3A,SEC24D,RCBTB2,RBBP5,PXN,MYLK,GNG11,RNF185,ING2,KIF1C,BRAF,DAPK2,PDLIM1,KPNA1,KLHL18,MAP3K3,FAM53B
GSE30083_SP2_VS_SP4_THYMOCYTE_UP	0.782609	0.849191	0.0310618	0.208404	0.835455	125	VNN2,TUBA1A,AQP9,GAS2L1,F13A1,ZNF467,RBP7,MPZL1,MORF4L1,TUBA4A,CTTN,TSC22D1,FAM131A,OSCAR,UBTD1,MCU,MMP9,PTK2,ATP9A,CRISPLD2
GSE15659_NAIVE_VS_PTPRC_NEG_CD4_TCELL_UP	0.78588	0.851224	0.0314209	0.209455	0.835205	115	CDC26,CEACAM1,BTNL8,F13A1,CD46,FRAT2,ARIH1,CYTIP,THEMIS2,ARHGAP21,ANO10,DNTTIP1,ACSL1,CSNK1D,DCP2,CMTM5,ALPK1
GSE3039_NKT_CELL_VS_ALPHABETA_CD8_TCELL_DN	0.801087	0.862137	0.0273075	0.200463	0.835111	177	SOD2,SAT1,FTH1,PLXDC2,NRBF2,ARRDC3,CTNNA1,ATXN1,IL6R,ENTPD1,EXT1,ERP44,ST8SIA4,LPP,SOAT1,CHD2,ATF6,SLC39A1,GRK5,USP9X,SLC45A4,CSNK1A1,CYTH3,DYSF,BMP2K,SMCHD1,WASHC4,EPHX1,HERPUD1,ATP10D,NATD1
GSE10240_IL17_VS_IL17_AND_IL22_STIM_PRIMARY_BRONCHIAL_EPITHELIAL_CELLS_DN	0.797539	0.859735	0.0289981	0.204256	0.833302	143	TSPAN2,AQP9,PRCP,CPNE2,CKAP4,CTDSPL,SLC7A7,NLRP3,RBP7,CHST15,CUX1,PHF12,B3GNT2,PCBP2,HBEGF,UBE4B,ENG,DAPK1,KCNJ2,SLC43A2,PDS5B,ATXN2,OSBPL1A,TBL1XR1,MAPKAPK3,MAP3K20,CEP97,SCAP,P2RY2,MGAT1,RBM6,PTOV1,PECR,DLG4,BRD3,RAPGEFL1,BMF,ZEB1,LONRF1,PALM,LPAR2,TSPAN33,SEZ6L,MED1,CBFA2T3
GSE17186_MEMORY_VS_CD21HIGH_TRANSITIONAL_BCELL_UP	0.802025	0.862765	0.0289981	0.204728	0.832759	141	TAGAP,PTGS2,PRCP,MRPS6,SLC37A2,ZFP36L1,TFDP1,ZNF281,SH2B2,BAZ2B,LAMTOR5,PGLYRP1,OTX1,ANP32A,NINJ1,YAF2,STAT5B,MSRB3,DYSF,CD1D
GSE12484_HEALTHY_VS_PERIDONTITIS_NEUTROPHILS_DN	0.7797	0.847469	0.031637	0.208475	0.832225	117	AQP9,RNF145,XKR8,TLR8,DSE,PGD,PCBP1,PPP1R15B,NDRG3,RNPEP,ATP6V1B2,VAV1,THOC5,PSME3,RHOBTB1,PRKAR2A,ATP6V0D1,MPP1,SERTAD1
GSE37336_LY6C_POS_VS_NEG_NAIVE_CD4_TCELL_UP	0.797001	0.859639	0.0305608	0.210478	0.831431	103	ARRDC4,IL1RAP,ATP2B1,CRK,LPGAT1,NHS,CHST15,SMS,CRACR2A,LRRN1,STK24,ATF3,CRISPLD2,CXCL1,WDR48,STS,MSL3,EZH1,ALCAM,EPHB1,PALLD,XK,CLDND1,VAMP7
GSE16385_IL4_VS_ROSIGLITAZONE_STIM_MACROPHAGE_UP	0.80989	0.869116	0.0273075	0.200726	0.831245	168	DNAJB5,P4HA1,IQGAP1,ATXN1,DNAJC3,SKAP2,TMBIM6,PCNX1,PRKDC,CDK19,BCLAF1,PPP3CA,CUX1,CCNY,RCBTB2,VCL,ETF1,FRMD4B,GAPVD1,PRPF38B,TSPO,BIRC6,CARS2,ZMIZ1,NETO2,KCTD20,ZNF397,PUM2,TBL1XR1,ARAP3,TEP1,TSPYL1,ENC1,FILIP1L,IGF1R,SH3BP2,INPP5A,RDH10,ANKRD6,SRF,REEP3,ISG20L2,SDHD,VPS13B
GSE29164_UNTREATED_VS_CD8_TCELL_TREATED_MELANOMA_DAY7_DN	0.80091	0.862137	0.0296355	0.205532	0.831199	130	SLC31A2,FTH1,CMTM2,FSTL1,CXCL16,EXTL3,THEMIS2,KDM6B,DNMBP,EVI2B,PLEKHO2,UBE2L3,PDE4A,DOCK5,STARD3NL,DHRSX,CMTM5,GPBP1L1,ARID3B,DHX8,DNM2,RNF167,EPHX1,NECAB2,STS,RPH3A,SERPINE1,PTOV1,JSRP1,CTDP1,SKP1,LIN37
GSE3920_UNTREATED_VS_IFNA_TREATED_FIBROBLAST_DN	0.81413	0.872897	0.0264649	0.199434	0.830822	177	OSGIN2,OSM,CASP4,SNN,LPGAT1,YTHDF3,MCTP1,RAB20,UHRF1BP1L,IFITM3,LPP,MPZL1,WDR20,MAP3K2,GIGYF2,SNAP23,GNAQ,GRK5,XPC,LRPAP1,TBC1D7,UBTD1,RNF19B,ARG1,PPP1R3D,RNF19A,MARK4,MAFG,ATXN2,MAST3
GSE36476_CTRL_VS_TSST_ACT_72H_MEMORY_CD4_TCELL_YOUNG_DN	0.817193	0.875217	0.0263245	0.199423	0.830777	179	DNAJB6,CPPED1,MYL6,HSPA1A,CTNNA1,GLA,GK,CORO1C,TJP2,IFI30,IL1R1,IL1R2,TXN,VDR,TPM4
GSE45739_NRAS_KO_VS_WT_UNSTIM_CD4_TCELL_UP	0.808487	0.867802	0.0268861	0.199812	0.830715	174	CD55,DNAJA1,STX11,KLF6,SLC2A3,PFKFB3,NFKBIZ,TNFSF10,PTGS2,AQP9,TRIB1,SAMSN1,MRPS6,PLK3
GSE25088_CTRL_VS_IL4_STIM_STAT6_KO_MACROPHAGE_DN	0.796149	0.859091	0.0297065	0.204756	0.830669	135	PAK1,KCNJ15,TRIB1,RBPJ,RNF130,DUSP16,SNX2,SH2D2A,MICAL2,LAT2,GAB2,HBEGF,ZNF787,KIF3C,MXD3,EVI5,HSD17B12,CRIP1,PDE4A,FCGRT,FBP1,ACTN1,MRFAP1,AVL9,NIT1
GSE360_LOW_DOSE_B_MALAYI_VS_M_TUBERCULOSIS_MAC_UP	0.806704	0.866269	0.0283628	0.202813	0.830624	152	CREB1,SYNM,TACC1,TRIB1,CALM2,CDA,NFYA,CTBP2,PECAM1,FGR,MICAL2,FCGR2B,SIRPB1,DUSP3,LILRA2,PLCG2,VAV1,FCN1,ITGB5,RPS6KA1,PPP1R3D,KDM4B,MLF2,ATXN2,SIAH1,MX1,POLDIP3,GLB1,MAPRE2,TBC1D2B,IGF1R,FAM32A,CDK11A,BECN1,BRD3,EMP3,ARF5,SHC1,CYB5R1,LPAR2,CLASP1,SPRED2,GGA3,LTA4H,HDAC2
GSE22935_UNSTIM_VS_12H_MBOVIS_BCG_STIM_MACROPHAGE_DN	0.820152	0.877615	0.0259034	0.198571	0.83011	182	DYNLT1,HLX,SDF2,JMJD1C,MYLIP,PGM1,SARAF,RNF13,ZFP36L1,EXTL3,PELI2,SRPK2,GABARAP,LAT2,SEC24D,ATF7IP,CMIP,ATP6V1D,ARHGAP6,THRAP3,NT5C2,TMEM33,PGRMC1,PINK1,FBXO33,PCYT1A,EPB41,GRAMD4,DOCK8,CLK4
GSE14415_ACT_VS_CTRL_NATURAL_TREG_UP	0.810901	0.869626	0.0278699	0.202014	0.829564	154	TAGLN2,TNFSF10,IL1B,TMCC3,CPM,PCTP,TFDP1,ATP6V0E1,PCBP1,MORF4L2,TUBA4A,PGAM1,MXD3,CASP1,SF3B6,TAF12,HLA-E,FCGRT,ASF1B,TUBB4B,EXOC8,CARS2,RSU1,LDHA,PDE6D,LSM10,PRMT5,KMT5A,ZC3H18,MED30
GSE22033_WT_VS_PPARG_KO_MEF_UP	0.803204	0.863652	0.0297775	0.205439	0.827734	129	CLIC1,WLS,TFE3,MAP3K5,SH2D2A,SLC5A3,TSPAN9,ALPL,PNPLA6,LST1,KPNA4,CRIP1,AGO1,SVIL,VPS37B,RC3H2,AIM2,SPEN,PDLIM1,RBM5,ZFR,TNIP1,ARHGAP25,SCO2,ALCAM,SEMA3C,WDR1,F2RL3,KMT2D,C2,CASP9,KLC1,NXF1,SCAF8,RAPGEFL1
GSE16451_CTRL_VS_WEST_EQUINE_ENC_VIRUS_MATURE_NEURON_CELL_LINE_UP	0.816463	0.874628	0.0275183	0.201777	0.82754	153	TSPAN2,TMCC3,CTNNA1,ITGB3,NBR1,POLD3,GRN,ABHD16A,TOR1B,TMEM170B,AHR,E2F3,LRPAP1,FURIN,CSNK1D,MBOAT1,TP53BP1,RAP2C,CHST11,RBM14,EPAS1,PINK1,CCDC30,EHD1,FOXN3
GSE24634_IL4_VS_CTRL_TREATED_NAIVE_CD4_TCELL_DAY10_UP	0.810538	0.869619	0.0282924	0.20266	0.826383	144	TREM1,OSM,ARHGDIB,PBXIP1,F13A1,PGM1,ADAM19,IL1R2,CFP,LCP2,WASF3,PLXNC1,VWF,TP53BP1,SUPT20H,GPSM3,EHD1,NBPF10,FNBP1,MARCKSL1,ISG20,CD93,SEMA4D,BPTF,RFX3,CALM3,LCN2,CEP97,VPS8,NFKB1,CAMK2G,FOXO1,HERC1,IL16,ASB8,GPR183
GSE16385_MONOCYTE_VS_12H_ROSIGLITAZONE_IL4_TREATED_MACROPHAGE_UP	0.822024	0.879425	0.027167	0.201356	0.825813	153	RABGAP1L,ABCG1,DDX3X,TMEM150B,STK4,NDUFB3,CSF2RB,SORL1,MED13L,HNRNPK,CYB5R4,EHD3,MIA3,CSTB,RRAGD,SEC23B,PTPRE,YOD1,GAPVD1,DR1,LAMTOR1,JAK1,ARMC2,L3MBTL3,SON,CNOT6,POLDIP3,MED30,NDUFA2,IGF1R,LCOR,CTDP1,BRD3,VAMP7,NDUFB6,CPNE5,TIRAP,MAGOH,MFAP3,TMA7,ATP6V0C,IER5,UBE2F
GSE13484_UNSTIM_VS_3H_YF17D_VACCINE_STIM_PBMC_UP	0.832251	0.887999	0.0250604	0.196874	0.824869	186	MSRB2,TUBA1A,MEGF9,NFE2,SKAP2,FBXL5,RXRA,NDE1,SEC11A,PTTG1IP,ZFAND3,ZNF106,WASF2,TCF20,DIAPH1,SPOP,RCBTB2,SLC39A1,AGO1,PAPOLG,SPTLC1,GPSM3,NOMO3,PSTPIP1,DPEP2,TBC1D2,SPEN,SIDT2,CAST,ARHGEF6,STXBP2,UBAP2L,NBEAL2,ABCC5,MAN2A2,PFKM,UBE4A,LILRA1,CEP350,SSR1,KMT2D,MAN2B1,RPS6KA5,PRDX3,CALML4,SHC1
GSE14415_INDUCED_TREG_VS_TCONV_UP	0.816143	0.874478	0.0279403	0.201401	0.824235	151	TAGLN2,VIM,CLIC1,MTX1,TFDP1,PCBP1,LAMP2,ARHGAP21,MXD3,TKT,ARSB,TAF12,TPI1,UBE2L3,EPAS1,MIS18BP1,RPS6KA1,RCC1,ASF1B
GSE13306_RA_VS_UNTREATED_TREG_UP	0.817372	0.875217	0.0275183	0.200713	0.824101	155	HSD17B11,HSPH1,LPCAT1,RAB20,ANKRD22,GRN,ENKUR,PTTG1IP,IRAK3,CTTN,ARNT,KIF13A,SIGLEC7,LAMP1,TMEM176A,PPM1B,NRGN,RASSF5,ETF1,TLR9,ASAP1,CHD4,BRAF,RSU1,SFXN5,TMEM176B,CHI3L1,MMD,DAGLB,PAN3
GSE41867_LCMV_ARMSTRONG_VS_CLONE13_DAY8_EFFECTOR_CD8_TCELL_DN	0.815904	0.874414	0.0264649	0.19795	0.822969	173	TSPAN2,BASP1,HNRNPC,ATP6AP2,ECE1,ATP6V0E1,ADAM19,TTC7A,MOB3A,BHLHE40,MKNK2,SP1,DENND5A,AHR,PHOSPHO1,ETS2,UNC119B,PIM2,VCL,ELL2,NAB1,STAM2,ANKRD13A,STAT5B,FOXO4,POLR2C,NEU1,RNF103,BRAF,KPNA1,GOLM1,HM13,CEP97,AZIN1,CDK2AP2,KDM1B,SNX3,ISCU,ANKRD26,NABP1,RAB43,FBXW7,SRF,DESI1,ABHD13,ZMYM2,SLC12A4
GSE28737_WT_VS_BCL6_KO_MARGINAL_ZONE_BCELL_UP	0.806452	0.866189	0.0299196	0.207378	0.822712	108	PBXIP1,TTC7A,FUT7,MX2,ABCA13,REEP5,CKLF,ARHGAP30,QSOX1,ITGA2B,IGSF23,RGL2,FBN2,DDX58,BRD8,TSPO,BUD31,SFXN5,ZCCHC2,FLII,STARD3,SDC2,TMEM104,ACRBP,BTBD19,MTIF3,SH3BP2
GSE18148_CBFB_KO_VS_WT_TREG_UP	0.805046	0.865251	0.0297775	0.207703	0.822444	105	PROK2,SLC22A4,GPX3,CTBP2,ZFAND3,MGAM,RNASEL,DRAM1,MLKL,ZDHHC18,SLC25A44,IGSF23,SLC6A12,RTF1,ZFYVE1,TUBB4B,EXOC8
GSE14000_4H_VS_16H_LPS_DC_TRANSLATED_RNA_DN	0.826564	0.8837	0.0261842	0.198161	0.821614	169	CSTA,KLF6,TMCC3,YPEL5,TSC22D3,RELL1,RAC1,MRPS6,FSTL1,ADAM19,VAPA,RALGAPA2,KIAA0319L,NSD3,AHR,CASC3,RAB3IP,USP25,MBOAT2,PRKAR2B,PHF13,MIS18BP1,NBPF10,ZFYVE1,BRD8,SIK2,GGH,SNX11,IPCEF1,FBXL20,NUB1,TMUB2,FOXO1,EZH1,SEMA3C,ENTPD7,CASP9,TWSG1,NFE2L1,LXN
GSE42724_B1_BCELL_VS_PLASMABLAST_UP	0.818386	0.87611	0.0277996	0.200949	0.820605	147	DNAJB5,GNG2,TPPP,MCL1,HSD17B11,GLUL,ARRB2,ALDH2,TOR1B,NACC2,SOAT1,GAPDH,ANO6,B3GNT2,MXD3,ITGB5
GSE32901_TH1_VS_TH17_ENRICHED_CD4_TCELL_DN	0.80778	0.867234	0.0294936	0.204512	0.819635	124	OSGIN2,RHOB,OAT,CCDC69,PACSIN2,AHSA1,ORM1,SLC37A2,ATP6V0E1,RNF41,AOC2,P2RY13,CRIP1,GRB2,PINK1,MMP9,PANK4,NPC2,KCTD20,PEF1,CD302
GSE13887_ACT_CD4_VS_NO_TREATED_CD4_TCELL_DN	0.769627	0.839969	0.0374584	0.226287	0.818341	53	MSRB2,TPPP,XKR8,TLN1,DNAJC5,WAS,LEFTY1,DEF8,CLEC12A,HEBP1,MRAS,CHTF8,SLC35A2,GLI1,SCARF1,S100Z,FAM3D
GSE5679_PPARG_LIGAND_ROSIGLITAZONE_VS_ROSIGLITAZONE_AND_RARA_AGONIST_AM580_TREATED_DC_DN	0.836872	0.891394	0.0264649	0.199398	0.816638	152	TPPP,AQP9,CPM,TANC2,CD86,ADGRG3,TMEM71,ARHGAP9,ALDH2,APBB1IP,TMEM59,RCBTB2,SETX,USP48,PPM1B,ORAI2,SGMS1,RFFL,ALPK3,FCGRT,RPS6KA1,RSRP1,IMPDH1,GALNT10,TTYH3,NCF1,KCTD12,ZNF397,ANKRD44,SIAH1
GSE18804_SPLEEN_MACROPHAGE_VS_COLON_TUMORAL_MACROPHAGE_DN	0.81982	0.877452	0.0279403	0.200719	0.81614	137	DYNLT1,PRUNE1,PGM1,SMARCD3,KIF1B,TMCC1,PPP3CA,CUL3,ARNTL,SMS,RILPL1,RRAGD,EEPD1,TPI1,FEZ2,PPM1B,SVIL,CSDE1,PINK1,PPP1R12B,STIM1,MAP3K20,PDLIM5,YWHAE,CAMK2G,MAST2,PLIN4
GSE17721_0.5H_VS_4H_LPS_BMDC_UP	0.844227	0.896485	0.0246382	0.195564	0.815112	180	RAB31,CPPED1,RAB7A,HTATIP2,NDUFB3,HIP1,IFI30,MIDN,HEXIM1,SLC16A3,DIP2B,MKNK2,PPP1R18,RHOG,FAM214B,NANS,PRKCD,WDR20,RAP1A,EVI5,SSBP2,TMEM33,GRB2,EEPD1,RASSF5,UGGT1,TGFBI,NEU1,TGFBR1,LDHA,CD93,HELZ,RAB1B
GSE19888_CTRL_VS_A3R_ACT_TREATED_MAST_CELL_PRETREATED_WITH_A3R_INH_DN	0.832783	0.887999	0.0259034	0.197675	0.815002	161	CCR1,CFLAR,HLX,CMTM6,TLR4,ZBTB7B,MAP3K1,PNRC1,MED13L,GAPDH,RNASEL,LAPTM5,RNASE4,KIF3C,ITGB5,RILPL1,ARSB,RUFY1,TSC22D4,GSE1,CTBS,OSTM1,ARID3B,GALNS,XPO6,AGTPBP1,NFYC,B3GNTL1,WWP2,STS
GSE17186_NAIVE_VS_CD21HIGH_TRANSITIONAL_BCELL_CORD_BLOOD_DN	0.835346	0.890158	0.0256225	0.196538	0.814885	169	MINDY1,TREML2,PAIP2,PHF21A,NOP10,ADGRG3,PPP2R5A,RASSF2,CDKN2D,KIF1B,GBP2,S100A10,PLAUR,DIAPH1,TUBA4A,B3GNT2,DOCK2,PSENEN,FAM8A1,TPP1,TP53I11,RFFL,S1PR4,DDX6,JAK1,KDM4B,TMLHE,NEU1,SKI,NR6A1,BACE1,SIAH1,TNIP1,CEP97,B4GALT1,STK10,AKAP12,RAB37
GSE22886_NAIVE_CD4_TCELL_VS_12H_ACT_TH2_UP	0.829162	0.885894	0.0255523	0.19595	0.814661	174	LITAF,MSL1,KAT6A,USP4,SARAF,OSER1,ZFP36L1,IQSEC1,MAP3K1,CREBBP,GP1BA,KLF3,SNRK,KLF7,FLI1,PCBP2,PHKA2,PXN,BIN2,PINK1,TMEM159,STAT5B,PPP1R12B,UBL3,NPC2,STIM1,BANP,USP34,SF3B1,STX16,SLC9A8,MYCBP2,HEBP1,KAT8,ZFC3H1,DUSP22,TRAM2,PPFIBP2,LRCH4,KCND1,PNISR,SAMHD1,ERBIN,NCK2,APP,NLRP1,CCNT2,USP19,LZTFL1,PTP4A3,RCOR3,SNX6,RABGAP1,ITPKB,R3HDM2,CSGALNACT1,MAP4K2,COQ8A,HOOK2,AZU1,ZNF710
GSE17721_CTRL_VS_LPS_2H_BMDC_UP	0.846405	0.898407	0.0244974	0.195448	0.814627	180	HP,MSL1,ELF2,HTATIP2,FLOT2,IFI30,PGD,CD177,SNX2,STK38,VDR,MX2,ZNF106,RHOG,BST2,PHF12,MFAP1,MSN,HEXB,CDC42SE1,RGL2,ASF1B,GRB10,SKI,PLEKHA2,PEX13,TAX1BP3,TMUB2,XPR1,ZBP1,GRINA,GP1BB,PLD1,SKP1,NDUFS2,MRPL44,SCAF8,MED20,TTI1,CYB5R1,ADIPOR1,LPAR2,HMGB3,TMEM183A
GSE25088_WT_VS_STAT6_KO_MACROPHAGE_DN	0.833333	0.888208	0.0270967	0.199618	0.81452	148	ANXA1,MEGF9,MAN1A1,GLUL,RAC1,PRKDC,TXN,CDC42EP4,SELP,DUSP1,GAB2,ELOVL5,RNASE6,GNAQ,ST6GALNAC2,LILRB2,HCK
GSE2770_UNTREATED_VS_ACT_CD4_TCELL_48H_UP	0.831683	0.887802	0.0259736	0.196806	0.813721	164	ABHD5,MSL1,PAK1,TACC1,PDZD8,TXNDC12,TRIM27,ZFP36,SNX10,ITGAM,RCSD1,BCLAF1,CHMP3,NUP50,THOC5,THRAP3,MYL9,CCT5,PAFAH1B2,RUFY1,PPP2CA,YAF2,HSP90AB1,GHITM,SLC43A2,GPR107,ERICH1
GSE17721_LPS_VS_POLYIC_4H_BMDC_DN	0.83279	0.887999	0.025201	0.195433	0.813371	172	CCR1,PPP1R15A,PRCP,KLF4,TSC22D3,ITCH,NCF2,IFI30,MIDN,TRIM27,EIF4G3,PRKDC,PGLYRP1,MTMR3,SERINC3,PISD,FEZ2,CLEC5A,MEF2D,ACTR1A,KDM6A,ANKRD13A,AIF1,PCYT1A,SMAD4,LPIN2,KCTD12,LDHA,FGF13,BIN3,TEP1
GSE12366_GC_VS_NAIVE_BCELL_UP	0.830583	0.887218	0.0260438	0.196853	0.812435	162	BCL6,HNRNPC,TOP1,CALM2,ACTR2,RAD21,PRKDC,MBD2,SLCO3A1,GAPDH,HSBP1,PCBP2,CTTN,CUL3,OAZ1,ROCK2,ATP6V1A,GNA13,ASF1B,PLEK,LMO2,RSU1,LIMS1,SYNE2,SEMA4A,PFKM,AZIN1,TNFSF8,YWHAE,DAAM1,PRDX3,FBXO30,SNX30,ITGB1,SAMHD1,HRK,CENPE,KANK2,UBR5,CHIC2,TERF2IP
GSE17721_CTRL_VS_PAM3CSK4_1H_BMDC_UP	0.837134	0.891479	0.0249197	0.194991	0.811531	172	HNRNPH2,MTX1,PDXK,FRAT2,PHF23,DDIT3,GRN,SYN1,TRIM25,SELP,TMBIM1,CMIP,MFAP1,RNASE4,PDK3,BAZ2A,RAP1A,LAPTM4A,CHMP1B,CDC42SE1,ASAH1,TPP1,HCLS1,RAB8B,BAK1,LAMTOR1,JAK1,CSF2RA,YME1L1,KPNA1
GSE21546_UNSTIM_VS_ANTI_CD3_STIM_SAP1A_KO_DP_THYMOCYTES_DN	0.795658	0.85876	0.035542	0.21972	0.811418	64	FBXL13,PELI2,RPGR,SLC25A44,GPSM2,EFCAB12,DPEP2,GAPT,CLEC4A,LIN54,F2RL3,TRAM2,NSF,CPNE5,LPAR2,ZNF394,BNIPL,EPB41L2,RNF135
GSE3982_DC_VS_NKCELL_DN	0.832955	0.887999	0.0275886	0.200067	0.811256	136	VNN2,TNFSF10,MEFV,SELL,PDE4D,CTDSP2,SH2D2A,MCTP2,EIF4EBP2,ATF7,MAP3K1,IFITM2,RAF1,TPM3,SMG7,SP140,IFITM1,RBM14,FCGR3B,AREL1,OSBPL2,MARCKSL1,HLA-A,TGFBR1,ANKRD17,SEC14L5,SYNE2
GSE1460_INTRATHYMIC_T_PROGENITOR_VS_THYMIC_STROMAL_CELL_UP	0.848352	0.899669	0.0248494	0.195795	0.810621	166	STX11,SNN,NMI,HMGB2,STAG2,ARHGDIB,TOP1,PRUNE1,GAS7,PPP2R5A,RNF114,ZNF467,MX2,CLK1,MICU1,TRANK1,CAT,DAPK1,PGS1,GRAMD4,FMNL1,CYBA,STIM1,BANP,MX1,STS,DHX40,MYCBP2,HSPBAP1,RAP1GAP2
GSE1460_INTRATHYMIC_T_PROGENITOR_VS_NAIVE_CD4_TCELL_ADULT_BLOOD_UP	0.854054	0.903769	0.0235793	0.19347	0.810578	185	DNAJB6,ECT2,RUBCNL,SPAG1,ARHGAP19,FSTL1,PPP4R1,TFDP1,PSAP,PELI2,ALDH2,TNFSF4,UBE2A,GALNT7,CUX1,B3GNT2,ANP32A,NF1,CCT5,HDGF,BID,TP53BP1,PGRMC1,TIMP2,CHD4,MARCKSL1,TUBB4B,LDHA,IGF2BP3,AGO3
GSE3720_LPS_VS_PMA_STIM_VD1_GAMMADELTA_TCELL_DN	0.845212	0.897335	0.025763	0.197291	0.810052	155	CD55,PRRG4,MID1IP1,PHF21A,CALM2,SELL,IFI30,NFE2L2,MAP3K5,COTL1,PGLYRP1,CCT5,ZYG11B,PIK3R5,LYST,GMFG,MEF2D,SGMS1,GPSM3,STARD3NL,PSME1,PSMB8,GPR132,ZNF18,CCNI,TGFB1,RIN3,FILIP1L,RCN3,TNFSF8,ZC3H13,F2RL1,GPR183,VAMP7,KLF13,CHMP4B,PGLS,EAPP,ITGAX,CCR3,NASP,TACC3,PSME2
GSE22886_IGM_MEMORY_BCELL_VS_BLOOD_PLASMA_CELL_UP	0.8375	0.891674	0.0273075	0.199467	0.808824	136	GCA,BTNL8,KAT6A,ZFP36L1,CLEC4E,SPP1,NOTCH2,MX2,NCOA1,FRY,ZBTB18,KLF7,LAPTM5,PTGS1,KIF13A,BTG1,LYST,CDC42SE1,USB1,PIK3CD,SP110,INPP5D
GSE2770_IL12_VS_IL4_TREATED_ACT_CD4_TCELL_6H_UP	0.837808	0.891807	0.0264649	0.198077	0.808095	143	RAB11FIP1,CMTM6,FLOT2,FKBP1A,MAP1LC3B,PELI2,ABI1,THBD,TRIM25,TUBA4A,FAM120A,MCMBP,P2RY13,RNASE6,OAZ1,AFF1,CYSLTR1,RLF,AGAP2,OXSR1,PITPNM1,SLC44A2,UBE2M,KCTD20,FAM193A
GSE13173_UNTREATED_VS_IL12_TREATED_ACT_CD8_TCELL_UP	0.781935	0.848839	0.036839	0.227847	0.807889	48	CDC42EP2,ARHGDIB,DRAM1,LEFTY1,HSPB1,ALPK3,CD163,AATK,NPHP4,TRIM6,SCARF1,SNCA,POLG,DOC2B,TMCC2,DCAF11
GSE26030_TH1_VS_TH17_RESTIMULATED_DAY5_POST_POLARIZATION_UP	0.841584	0.894849	0.0253416	0.195378	0.807553	163	VIM,CTSS,HPSE,CDC26,AQP9,HACD4,RNF13,S100A6,CDKN2D,ITGAM,DPH3,CCNDBP1,CPVL,USP15,RNASE4,PLEKHO1,RIT1,CRIP1,CCR2,SPTLC1
GSE45881_CXCR6HI_VS_CXCR1LO_COLONIC_LAMINA_PROPRIA_DN	0.843308	0.8959	0.0246382	0.19355	0.805344	175	TREML2,CLIC1,MTHFS,RUBCNL,CKAP4,CDK14,PRKCB,ENTPD1,TPD52L2,OAZ2,RNF41,SELP,GM2A,FCGR2B,BST2,DGKG,DNMBP,EHD3,CNPY3,GRB2,ARPC1B,ORAI2,CDC42SE1,MAPRE3,PLIN3
GSE24142_EARLY_THYMIC_PROGENITOR_VS_DN2_THYMOCYTE_FETAL_DN	0.828375	0.885248	0.0282219	0.200935	0.805301	124	EREG,RAB27A,G0S2,BASP1,MS4A6A,SELL,GALNT3,S100A9,BHLHE40,SYTL3,SEC24D,HPCAL1,UBE2L3,ELF4,TIMP2,FBP1,PPP1R11,AGAP2,MPP1,ORM2,GRAP2,MPZL2,MAP7D1,DHX40,SLFN12,BCAT1,C2,ARHGAP24,MED20,AGFG1,PEX6,NCK2,GAB3,AOC1,TMEM63B,EZR,CASP3,GCH1,MLX
GSE40273_GATA1_KO_VS_WT_TREG_UP	0.846906	0.898742	0.0242859	0.193377	0.804814	172	EIF4E3,CD44,GAS2L1,VMP1,GLA,PGK1,MSRB1,UBE2A,BST2,TMEM184B,ALPL,VAMP3,ATF6,UBE2H,ARSB,ERN1,ELL2,SEC23B,FTL,ASF1B,COPA,NUDT5,YIPF3,OSTM1,HDLBP
GSE411_WT_VS_SOCS3_KO_MACROPHAGE_DN	0.860238	0.908931	0.0232958	0.192507	0.804759	182	DNAJB5,RGS18,MIDN,MAP3K5,WIPF1,LRRC75A,NCOA1,DAZAP2,SLK,CLIP1,SLC6A6,MCMBP,MSN,ZNF638,GNB1,MBOAT7,CHMP1B,GMFG,RGL2,XRCC5,USB1,MAX,RASSF5,KIAA1109,ASAP1,PADI2,DGCR2,ZMIZ1,VEZF1,PLCB3,KANSL1,SIAH1,CAST,GOLM1,MMD,MTRF1L,CORO1B,MYCBP2,CRYBG3,EXOC6,SNAI3,PHF2
GSE3982_MAST_CELL_VS_TH1_DN	0.852781	0.902617	0.0241448	0.193479	0.804516	170	LMNB1,MID1IP1,CFLAR,DNAJC3,GSK3B,POLD3,PCDH12,PELI1,CTDSPL,ENTPD1,KIF1B,GBP1,PDK3,ARF1,NF1,KIR2DL4,PIM2,SP140,CHST11,AGAP2,TAP2,HP1BP3,MKLN1,CDS2,GGH,SERINC2,HK3,NFYC,CYLD,EPOR,P2RY10,PECR,SECTM1,PRDX3,IL2RG,PPP1R2,ZEB1,PSMB9,TRIM58
GSE36826_NORMAL_VS_STAPH_AUREUS_INF_IL1R_KO_SKIN_UP	0.858542	0.907729	0.0236501	0.193014	0.804077	179	ABCG1,PBXIP1,MYLIP,F13A1,GAS7,IGF2R,PSAP,ACSL3,STX3,DSC2,SCPEP1,NCF4,SLC5A3,NDRG3,LPCAT3,DUSP3,GNS,CD59,TMEM59,B3GNT2,LRPAP1,RRAGD,ASAH1,TIMP2,PINK1,MCOLN1,RBMS1,GRAMD4,NEU1,NDUFA1,OSBPL1A,ITSN1,LY96,SERPING1,MAPRE2,PFKM
GSE14769_UNSTIM_VS_60MIN_LPS_BMDM_UP	0.848518	0.899669	0.024779	0.19393	0.80407	169	YPEL5,TMEM140,ARRDC3,TLR4,PHF23,TXNIP,LRRC75A,EIF1B,BCLAF1,SBNO2,CLIP1,CD300LB,HSBP1,SDHB,LHFPL2,CLEC1B,RIT1,CRKL,BID,MKRN1,OSTM1,DAAM2,BNIP2,AGPAT2,HHEX,DYNC1LI2,COPS5,FAM32A,ZNF322,AKTIP,CACYBP,KIAA2026,PAQR7,FGD3,ATP6AP1,BMF,PTRH2,TMEM63C,MMADHC,RNF181,MFAP3,EMC3,DCAF7,SDHAF2,WNT5B
GSE1112_OT1_VS_HY_CD8AB_THYMOCYTE_RTOC_CULTURE_UP	0.848018	0.899669	0.0249901	0.194808	0.802981	160	NFE2,ZFP36L1,TMEM71,PLOD1,EXT1,CDK19,SLA,APBB1IP,RAB8A,SLCO3A1,REEP5,QSOX1,TKT,PSME3,CYSLTR1,HLA-B,EEPD1,RYBP,HSPB1,RERE,HSP90AB1,TBXAS1,ALDOA,EPHX1,PRMT5,ACIN1,KCNE1,ARHGAP25,CD200R1,ADAMTSL4,UBAP2L,CEP97
GSE3982_BCELL_VS_TH2_DN	0.843115	0.89589	0.0266053	0.19736	0.801651	139	SLC31A1,NFIL3,AOAH,HLX,NDUFB3,PYGL,BHLHE40,ANO10,SDHB,SEC23B,DAPK1,CSNK1A1,EPAS1,MIS18BP1,TAP2,ASF1B,MPP1,RNF19A,DDX6,RAD23B,ATP9A,ACOT9,TTC26
GSE21380_NON_TFH_VS_GERMINAL_CENTER_TFH_CD4_TCELL_UP	0.832949	0.887999	0.0282924	0.202006	0.801401	108	PRCP,TP53INP2,RALB,GAS2L1,IFI30,LTBP1,BHLHE40,SIK3,EHD3,CLU,UBE2L3,ACTN1,RBMS2,RSU1,HEY1,ITSN1,DUSP10,PLXNA2,RAB13,FKBP9,GFOD2,MPHOSPH8,STK3
GSE39820_TGFBETA1_VS_TGFBETA3_IN_IL6_TREATED_CD4_TCELL_DN	0.851519	0.901811	0.0259034	0.196927	0.80103	141	GCA,PRCP,HLX,OSTF1,PPBP,MCTP1,ALDH2,ATF7,RXRA,ELOVL5,LHFPL2,PISD,BID,CCDC146,SEC22B,LSP1,MCU,DHX34,ANKRD55,RSU1,ISY1,BANP,RNF167,MPST,LAMTOR4,SMOX,KIAA0825,CDK2AP2,HEBP1,ACRBP,ISCU,AIG1,SIRT7,UNC119,KLC1,NDUFS2,PRDX3
GSE5589_WT_VS_IL6_KO_LPS_AND_IL10_STIM_MACROPHAGE_45MIN_UP	0.851648	0.901811	0.0246382	0.193378	0.800815	168	LMNB1,KCNE3,PXK,STK4,CDK14,SPP1,RHOA,LRRK2,POR,VAMP3,TUBA4A,VAV1,SH3BP5L,KNSTRN,PPM1F,UPF2,TSC22D4,DOCK5,UBQLN2,GAPVD1,SLC44A2,OSBPL1A,SELENOK,SF3B1,WWP2,CCP110,LTF,PPCDC,CITED2,RASGEF1B,P2RY12,FGD3,PKP4,TRAPPC1,BRCA1,NRM,EPB41L3,OLFM4
GSE3565_DUSP1_VS_WT_SPLENOCYTES_DN	0.851485	0.901811	0.0247086	0.193471	0.800669	167	DUSP6,TREML2,TCP11L2,MAP4K4,SELL,SIPA1L1,PCBP1,PELI1,IFNGR2,EXT1,ARHGAP9,TLR1,TRIM25,GRK6,TCF20,SHISA5,UBE4B,RAB3IP,PLEKHO1,CCT5,TBL1X,ACVR1B,TIMP2,RPS6KA1,ACTN1,MPP1
GSE33292_DN3_THYMOCYTE_VS_TCELL_LYMPHOMA_FROM_TCF1_KO_UP	0.848518	0.899669	0.024779	0.19412	0.800483	158	HNRNPH2,FTH1,NAMPT,SRPK1,RBM47,TMEM71,UIMC1,VAPA,HIVEP2,IQGAP2,USP32,RNF141,TCF20,HERC4,SSBP2,ITGA2B,UNC119B,TOB1,CHMP1B,RCBTB1,RC3H2,YTHDC1,UGGT1,CELF1,PNKD
GSE26290_CTRL_VS_AKT_INHIBITOR_TREATED_ANTI_CD3_AND_IL2_STIM_CD8_TCELL_UP	0.842775	0.895724	0.0278699	0.200626	0.800464	119	NR4A2,B4GALT5,IL1B,G0S2,PTGS2,MAP4K4,TSC22D1,NF1,ITPK1,CLEC5A,SEC22B,ATF3,SMAD4,NKX3-1,GGH,PLCB3,CXCL1,LIMS1,FILIP1L,RPH3A,ZC3H13,PLPP3,SH3BP2,C2,PTPN22,TGM2,ANKRD6,AFF4,LEPR
GSE9006_HEALTHY_VS_TYPE_1_DIABETES_PBMC_1MONTH_POST_DX_DN	0.840317	0.894087	0.0269563	0.197112	0.79966	135	CCR1,MTHFS,NOP10,UBAP1,HIVEP2,FUT7,SRPK2,RXRA,KLF7,DNMBP,RPGR,BTNL3,SLC39A1,GMFG,BTN2A1,ERF,NOMO3,TEK,DDX6,BACE1,SLC19A1,RNF167,MAP3K20,PDPK1,CCDC93,GFOD2,EPOR,TMEM104,NFIC,IL16,CSRNP2
GSE21670_STAT3_KO_VS_WT_CD4_TCELL_TGFB_IL6_TREATED_UP	0.859477	0.908324	0.0236501	0.191917	0.799395	178	STX11,TAGLN2,KRAS,RAC1,PILRA,IFI30,TXNIP,IPMK,MTPN,ETV6,PPP3CA,MCMBP,USP15,RNPEP,VTI1A,TKT,TSC22D1,UNC119B,PRKAR2A,ARPC1B,UBALD2,CAT,AMPD2,IL18RAP,TOM1,FAM91A1,OSTM1,APC,AVL9,TAOK3,MOSPD2,TMOD2,MFSD14A,COPS5,AZI2,TMEM167A,XRN2,CITED2
GSE40274_CTRL_VS_SATB1_TRANSDUCED_ACTIVATED_CD4_TCELL_DN	0.859393	0.908324	0.0254118	0.196299	0.799095	142	FOSB,TAGAP,B4GALT5,DNAJB6,JOSD1,TFDP1,PLK3,PPP4R2,BHLHE40,DUSP3,SIK3,AOC2,VAMP3,CBX1,RRP12,PSME3,PISD,RIPK2,RYBP,EHD1,MARCKS,DGAT2,IGF2BP3,ERO1A,MAPKAPK3,KLHL21,SMOX
GSE37301_LYMPHOID_PRIMED_MPP_VS_RAG2_KO_NK_CELL_UP	0.866304	0.913783	0.0230828	0.191779	0.798932	177	CHSY1,RGS2,SLC22A4,CPD,NR3C1,TOP1,RBPJ,SAMSN1,JOSD1,RAB20,UHRF1BP1L,PELI2,EMP1,KDM6B,DUSP1,PGAM1,RRP12,THRAP3,ETS2,VEGFA,MYLK,EVI2A,PPP2CA,SEL1L,ADAM9,AHCTF1,TNFSF14,CDK12,LDHA,CDKN1C,CLPB,PRMT5,ZFR
GSE21927_GMCSF_IL6_VS_GMCSF_GCSF_TREATED_BONE_MARROW_UP	0.848904	0.899883	0.0273777	0.200082	0.798719	117	AOAH,PLXDC2,FPR2,LPCAT1,KLF4,WDFY3,CEBPB,CORO1C,ANG,AKAP13,TCF20,NPL,ARSB,KIF27,TP53I11,CHST11
GSE23505_IL6_IL1_VS_IL6_IL1_TGFB_TREATED_CD4_TCELL_UP	0.867033	0.914128	0.0236501	0.192872	0.79852	166	DNAJB5,STX6,MSL1,RAB20,SIPA1L1,ZFP36,PCDH12,EIF4G3,PRKDC,ZNF467,MIA3,JARID2,SSBP2,NF1,XRCC5,PIK3CD,ATP6V0D1,OXSR1,DHX34,RASGRP4,ZNF516,RSU1,MAVS,USP34,PDE6D,RNF167,RGP1,PFKM,DECR1,MYCBP2,PRDM5,TNFSF8,PECR,TNS1
GSE19888_CTRL_VS_A3R_ACT_TREATED_MAST_CELL_PRETREATED_WITH_A3R_INH_UP	0.841197	0.894828	0.0277292	0.199925	0.798327	116	SPOPL,MBP,PJA2,RPN1,ANXA5,STK38,PTAFR,GP6,FKBP15,GALNT14,KPNB1,KMT2C,LAPTM4A,TMEM176A,ROCK2,CNEP1R1,FMNL1,RNF166,CCDC17
GSE19401_PLN_VS_PEYERS_PATCH_FOLLICULAR_DC_UP	0.866518	0.913783	0.0243564	0.194242	0.797651	154	SARAF,CTDSPL,CHP1,NQO2,STK38,NACC2,CDKL5,PPP3CA,TPM3,CPVL,PDCD4,DOCK2,IL10RB,UBE4B,CRKL,PXN,TET3,ASAH1,RERE,DCP2,CTNNB1,STAT5B,ATRX,TEK,INTS3,ZNF516,HSD17B4,CD302,PHLPP1,USP34,FGF13,TAL1,MBNL2,EZH1,ING1,AP2B1,PALLD,AATK
GSE24142_ADULT_VS_FETAL_DN3_THYMOCYTE_DN	0.869955	0.916415	0.0245678	0.194573	0.796292	151	SLC2A3,NFIL3,G0S2,BASP1,MXD1,RAB20,ARID3A,DUSP1,SNRK,ERGIC1,CTTN,ARNTL,PLEKHO1,BID,SH3BGRL2,ELL2,TIMP2,P2RX1,GRB10,GIMAP4,KDM7A,SRSF9,PROS1,IGF1R,PDLIM5,CAPG,B3GNT8,UNC119,RDH10,MEIS1,TIRAP,CDK5RAP2,CD82,AGFG1,TNFRSF9,PSTPIP2,PHLDA1,RGL3
GSE36888_UNTREATED_VS_IL2_TREATED_TCELL_2H_UP	0.868335	0.915105	0.0230117	0.190951	0.795484	179	NFKBIZ,SAT1,RNF149,PIK3AP1,ACTR3,TNFRSF1B,VDR,ZBTB18,HIVEP1,HSPA6,CUX1,VMO1,ADGRE2,MXD3,LST1,SNAP23,KPNA4,CAP1,XYLT1,DAPK1,ZFAND5,RICTOR,MIS18BP1,ABHD3,ING2,TBK1,DEDD2,FAM91A1,JAK1,GALNT10,SLC44A2
GSE2128_CTRL_VS_MIMETOPE_NEGATIVE_SELECTION_DP_THYMOCYTE_NOD_DN	0.862613	0.91065	0.0252713	0.194922	0.795357	148	NFE2,JUNB,HIP1,ZFP36L1,TMEM71,PLOD1,EXT1,ALDH2,APBB1IP,RAB8A,SLCO3A1,QSOX1,ENG,TKT,PLEKHO2,EEPD1,HSPB1,RERE,UBE2M,JADE1,BACE1,ARHGAP25,CD200R1,AP2M1,KLF2,FAM50A,PACS1,CACYBP,NFIC,KMT2D,PALLD,CTDP1,ZNF746,ORAI1,RNF181,PXDC1,TSPAN33
GSE5589_LPS_AND_IL10_VS_LPS_AND_IL6_STIM_IL10_KO_MACROPHAGE_45MIN_DN	0.855886	0.90551	0.0244269	0.19257	0.794759	162	ZNF438,MID1IP1,TMX4,MAN1A1,UBE2D3,ITGA5,ARHGAP26,PPTC7,JAG1,STEAP4,IL1RN,WTAP,APBB1IP,DNMBP,PTGS1,PCBP2,KPNA4,RAB11A,TBL1X,TRIM21,FNBP1,PLEK,MARCKSL1,MDM2,CD1D,KANSL1,TSG101,TMED8,MPZL2,AKTIP,CAMKK1,PGM2,VAV3,TTC7B
GSE2770_UNTREATED_VS_IL12_TREATED_ACT_CD4_TCELL_6H_DN	0.867631	0.91456	0.0242859	0.193495	0.794583	154	BAZ1A,ANXA1,RNF169,CTDSP2,RXRA,CDKN1A,PPP2R3C,SEC24D,AHR,ASAP2,AFF1,FRMD4B,TAP2,DHRSX,GALNT10,SIK2,TAP1,VPS37C,TMEM88,ALDOA,RAB2A,SRGAP2,FGF13,TAX1BP3,MFSD14A,RNASET2,CACYBP,DAAM1,CTDP1,PKP4,CARD19,ADAM8,TNFAIP2,GRAMD1C
GSE34156_UNTREATED_VS_6H_NOD2_AND_TLR1_TLR2_LIGAND_TREATED_MONOCYTE_UP	0.842657	0.895724	0.0282924	0.202252	0.794087	99	CPD,GNAI3,MAP2K4,ANXA5,LAMTOR5,SIK3,PLXNC1,BAZ2A,TOB1,LRRC25,DOCK5,MKLN1,AGTRAP,AGO3,VPS37A
GSE23925_LIGHT_ZONE_VS_DARK_ZONE_BCELL_DN	0.871823	0.917788	0.0236501	0.192633	0.792915	157	DNAJB6,QPCT,CPM,PDE4B,PCMTD1,ALDH2,SUDS3,NDRG3,GAPDH,SLC8A1,EHD3,TTLL4,EVI2B,LCP2,GIT2,RILPL1,RSRC2,HLA-B,PIM2,TMEM154,PAPOLG,GMFG,USF1,GTF2B,ZNF516,STX12,ARMCX3,RBM5,CNOT6,TNIP1
GSE40274_CTRL_VS_FOXP3_AND_HELIOS_TRANSDUCED_ACTIVATED_CD4_TCELL_DN	0.861021	0.909363	0.0233667	0.190456	0.792657	172	IKBIP,APMAP,GAS2L1,TOP1,VMP1,PLP2,PGK1,SARAF,CSF2RB,BST2,NANS,TMEM184B,RNPEP,ATF6,ELL2,SEC23B,CD300LF,SEL1L,TM9SF1,STARD3NL,NUDT5,PSMB8,PKM,ARMCX3,ERO1A,LMAN2,SELENOK
GSE1112_OT1_VS_HY_CD8AB_THYMOCYTE_RTOC_CULTURE_DN	0.877573	0.920646	0.0221551	0.189593	0.792579	182	LMNA,NLRC4,S100P,CPQ,SARAF,ZFP36L1,GALNT1,MAPK1,PPP1R15B,LCP1,NCOR1,ETV6,TMEM170B,TNRC6B,EVI5,TKT,HDGF,AGO1,EEPD1,MKRN1,SPG21,MIB1,IFNAR2,IMPDH1,HSD17B4,EPHX1,KCNE1,HERC3,PDPK1,TTLL5,PLAGL1,MPHOSPH8
GSE7852_TREG_VS_TCONV_FAT_DN	0.881264	0.92294	0.0222268	0.190129	0.792459	180	MBP,MAP4K4,HSPA1B,ARHGAP26,PRKCB,HIVEP2,MCTP2,ARFIP1,KLF3,HPCAL1,RCBTB2,TMEM252,EVI2A,LYST,RERE,TRIM21,PHF13,TUBA1B,MYO1F,ASF1B,ASAP1,RSRP1,TNFSF14,GALNT10,EPB41,TTYH3,ATP11B,STARD10,GTF2I,JMJD6,FGF13,AP1S2,SEMA4A,ENC1,CCSAP,TBC1D2B,CITED2,RBM6,EXOC6,VAV3,SLC12A9,F2RL1,IRF2BPL,ITGA1,ZNF341,ITGB1,AGPAT3,AGFG1,BTBD11,BAIAP3,KIF2A,FBXO7,MIB2,ZNF652,FCHSD2,SH2D3C
GSE20366_TREG_VS_TCONV_UP	0.852403	0.902413	0.0267457	0.196586	0.792065	129	MAN1A1,EMILIN2,MRPS6,GPR160,IL1RN,ZBTB34,GLIPR1,NLRP3,RAB10,GNB4,N4BP1,FAR2,HNRNPLL,RHOBTB1,MANBA,SPTLC1,GTDC1,CD300LF,KIAA1958,ACOT9,IGF2BP3,MFSD14A,CD200R1,PLAGL1,INPP5A,SULT1A1,LRRC57,TLE2,IL1RL1,AUTS2,ARG2,ERMP1,PYGM,SLC17A5,CASP3,CCRL2,NCBP3,PFKFB2,RIN2,EGR3,XXYLT1
GSE24574_NAIVE_VS_TCONV_CD4_TCELL_DN	0.883243	0.923953	0.0216519	0.18815	0.791261	194	CHSY1,SRGN,RAB27A,CFLAR,OAT,LPCAT1,SRPK1,DNAJC3,STK4,IL18R1,IL1R1,TXN,AGO2,RHOG,ELMO1,WNK1,ZNF200,PPT1,LYST,IL18RAP,PPP2CA,SEL1L,PSMB3,TM9SF1,HSP90AB1,TUBA1B,IL12RB2,EIF4E2,PKM,GNG5,VCP,ATP1B3,MAPKAPK3
GSE1791_CTRL_VS_NEUROMEDINU_IN_T_CELL_LINE_12H_UP	0.881522	0.923012	0.0220834	0.189739	0.790435	177	LMNA,APMAP,ZFP36L1,TMEM71,PELI2,PLOD1,PRKDC,AGO2,ETV6,APBB1IP,REEP5,TKT,ARNTL,GMPR2,CYSLTR1,CHMP1B,EEPD1,KNSTRN,PPM1F,PIK3CD,ATP6V0D1,FCGRT,EPAS1,MIS18BP1,SIRPA,UBE2M,CD302,TMCO3,GBA2,ZBTB44,AP2M1,CCSAP,GLIS2,PACS1,CHTF8,PALLD,SLC26A6,CNOT1,BSG,TAPT1,HADHB,TSPAN33,GAB3,ST13,GGA3,WIPI2
GSE21546_ELK1_KO_VS_SAP1A_KO_AND_ELK1_KO_ANTI_CD3_STIM_DP_THYMOCYTES_UP	0.864686	0.912641	0.0238623	0.191711	0.790415	161	PBXIP1,ITCH,STAT3,POLD3,TFDP1,SIPA1L1,PIAS1,HEXIM1,USP32,TLR1,KIAA0319L,MTMR3,SETX,CRKL,ZYG11B,PAPOLG,TP53BP1,IK,RERE,LMO2,AVL9,NETO2,ASXL2,RBM5,PUM2,RFX3,RNF167,PRR14
GSE17721_LPS_VS_POLYIC_12H_BMDC_UP	0.877838	0.920646	0.0220116	0.188644	0.790362	185	TAGLN2,DNAJB6,AOAH,IVNS1ABP,ADAM17,PDE4B,EIF4G2,IGF2R,PPTC7,PILRA,JAG1,PCNX1,TRIM27,RHOA,CTBP2,SMPDL3B,LPP,NUP50,NADK,ANP32A,ZDHHC3,CAT,G6PD,TRIM21,CSDE1,SLC6A12,CTBS,ATG7,DGAT2,EPS15L1,SPEN,PAFAH1B1,USP34,ITSN1,SERPINE1,ST3GAL1,GDI1,MPHOSPH8,ARHGAP24,MAP3K11,JAK2,PHF8,HADHB,POLR2A,HS6ST1,ITGAX,SACM1L,IER5,CNOT3,PDLIM7,TM9SF4,USP21,TMEM63B,PSMD6,FDFT1,AP3S1,SEPHS2,DYM,XPO7,STT3A
GSE25088_CTRL_VS_ROSIGLITAZONE_STIM_STAT6_KO_MACROPHAGE_DN	0.87704	0.920646	0.0224414	0.18963	0.789981	179	MYADM,GNG2,VIM,CTSS,SNN,STX6,GLUL,ELF2,LAMP2,PSAP,ACTR2,CALCOCO2,ARHGAP9,GM2A,ARRB1,PAFAH1B2,ATP6V0B,TLK2,LRRN1,RAB35,ACVR1B,PSME1,PADI2,APOBR,ZNF217,STX12,MAVS,PAFAH1B1,GBA2,SDHC,AKNA,NEK7,FBRS,MAP7D1,BSDC1,SPATA2
GSE17721_0.5H_VS_12H_GARDIQUIMOD_BMDC_UP	0.877996	0.920646	0.0224414	0.18935	0.788701	178	SERPINB1,NFIL3,LPCAT1,DNAJC3,HACD4,RALBP1,TJP2,IRF2,ENTPD1,CDKN1A,GM2A,HEXB,RAP1A,PHKA2,SLC39A1,FOXO3,DNAJC5,XPC,OAF,TOM1,RPS6KA1,FNBP1,RASGRP4,ADIPOR2,KCTD12,BTK,ALDOA,MANSC1,TBL1XR1,TMEM176B,PARVG,CLEC7A
GSE17721_CTRL_VS_CPG_4H_BMDC_UP	0.875817	0.920401	0.0225843	0.189492	0.78869	176	MSL1,DNAJB1,RTN3,RALBP1,MAP2K4,IFI30,MIDN,RASSF2,HEXIM1,RFX1,SLC7A7,DIP2B,PNRC1,MKNK2,AMACR,RNASE4,SERINC3,RAP1A,PIK3CG,UNC119B,CDC42SE1,PLIN3,TUBA1B,TGFBI,MAPK3,KIF1C,NPC2,PEF1,NAGK,DOK3,CIDEB,FRMD8,PTOV1,MRAS,XPR1,BCAP31,TM2D3,SLC26A6,MRPL44,LXN,SLC35A5,RNF181,CTR9
GSE8621_UNSTIM_VS_LPS_PRIMED_UNSTIM_MACROPHAGE_UP	0.869855	0.916415	0.0241448	0.192271	0.788555	153	EPHB4,DDX3X,BASP1,PDXK,FSTL1,STX3,STAU2,MAPK14,NCOR1,SEC11A,TMBIM1,KBTBD2,RNASE6,PCBP2,BCL10,SPI1,CLU,LONRF3,CLEC1A,CDC5L,P2RX1,CNOT8,SMIM11A,SPEN,GP9,COQ2,LTBR,ARL3,PRDM5,AKTIP,PECR
GSE13887_HEALTHY_VS_LUPUS_RESTING_CD4_TCELL_DN	0.835891	0.890545	0.0293519	0.202685	0.788278	88	NR4A1,RALBP1,ERP44,PPP1R15B,CYSLTR2,CEP170,NRGN,RAB8B,PPP2CA,RNF11,GGH,SRGAP2,MMD,ANKS1A,GDI2,MSL3,SNAI3,NUSAP1,ATXN7L3,CALD1,TMA7,GOLIM4,SNX1,DOC2B
GSE37301_HEMATOPOIETIC_STEM_CELL_VS_RAG2_KO_NK_CELL_UP	0.873743	0.919037	0.0241448	0.192328	0.787614	150	OASL,HNRNPH3,PDE4B,SIPA1L1,RASSF2,SH3KBP1,EXT1,PECAM1,CHST15,NIN,KLF3,PVR,TCF20,SSBP2,CARD6,CCT5,PARP8,PIK3CD,ARID5A,CYTH3,ASAP1,MYH9,NCF1,SLC44A2,PDLIM1,FGF13,TNIP1,STARD3,GRAP2,FAS,DOCK4,FRMD8,TNFSF8,FOXO1,CACYBP
GSE3920_UNTREATED_VS_IFNA_TREATED_ENDOTHELIAL_CELL_DN	0.870641	0.91694	0.0247086	0.193492	0.787054	141	ADGRE5,NR3C1,ARHGAP19,ITGB3,IQGAP2,SEC11A,ELOVL5,B3GNT2,SMS,TMEM154,ZHX2,BTBD10,GPSM2,IL12RB2,GTF2I,L3MBTL3,IFNGR1,PRMT5,HERPUD1,FAM53B,MAN2A2,SOS1,HELZ2,PHF2,TTC7B,XAF1,GNAS,ZEB1,NRM,ZDHHC20,ITGB1,TAPT1,TUFT1,CD82,LSM14A,CCR3,BTBD11,TBRG1,IFIT1,FNTB,SLC38A2,KLHL12,JTB,MPPE1,XPO7,ACSS3,MFSD2A
GSE1460_INTRATHYMIC_T_PROGENITOR_VS_CD4_THYMOCYTE_UP	0.878128	0.920646	0.0223699	0.188822	0.785027	174	DNAJB6,RUBCNL,SPAG1,MTX1,PACSIN2,ARHGAP19,GAS7,RNF130,PGD,PRUNE2,BAZ2B,TXN,TNFSF4,CPVL,PLCG2,ETS2,HDGF,CAT,DAPK1,GNG11,PSMB3,TIMP2,GSE1
GSE4811_CLASSSICALY_ACTIVATED_VS_TYPE_2_ACTIVATED_MACROPHAGE_DN	0.849234	0.900037	0.0284333	0.201563	0.784683	92	FOSB,AVIL,DTX3L,HAL,CTSA,LRRN1,SH3RF3,UBXN10,PDE4A,FCGRT,TNFAIP3,TCN2,ALPK1,PRAM1,ZNF503,DLG4,RABAC1,C2,XK,SPNS2,VEPH1,SH3GL1,MAZ,FAM151B,ANKLE2,TOR1AIP1,PCYT1B
GSE20484_MCSG_VS_CXCL4_MONOCYTE_DERIVED_MACROPHAGE_UP	0.878988	0.921151	0.0229406	0.189349	0.782892	164	SERPINB1,SLC2A3,EPHB4,GABARAPL1,APLP2,JUNB,ADM,SLC37A2,CR1,FGR,NEXN,MAPK1,CHST15,NOD2,SDHB,VAV1,TSC22D1,FOXO3,OAF,FCGR3B,AIM2,RCC1,IL17RA,MLF2,PFKFB4,PARVG,POLB
GSE17721_CTRL_VS_GARDIQUIMOD_2H_BMDC_UP	0.870897	0.917011	0.0231538	0.189538	0.782877	159	DUSP6,OASL,HLX,LPGAT1,CYSTM1,CEP19,RALBP1,TFDP1,ILK,ZNF467,TRIM25,CLEC1B,STAT2,CSTB,RIPK2,ZYG11B,UBALD2,RGL2,UPF2,UBTD1,MIS18BP1,IFIT2,BTK,PRELID1,DGAT1,SIDT2,CHI3L1,TAX1BP3,NEK7
GSE5099_UNSTIM_VS_MCSF_TREATED_MONOCYTE_DAY7_DN	0.877642	0.920646	0.0236501	0.190816	0.782588	153	CD14,KLF6,CFLAR,NR4A1,ADM,FKBP1A,IFI30,ZFAND3,GM2A,ARF1,OS9,AMPD2,IER2,FCGRT,MCU,GAA,LRP1,SH3BGRL3,NCF1,APOBR,SMAD4,KCTD20,GBA,CTLA4,TMEM176B,PRPSAP1,ATP6V0A1,TAX1BP3,HS1BP3,GRINA,PLIN4,KMT2D,PKP4,MAN2B1,GPR108,ORAI1,TPRG1L,SRF,TTI1,POLR2A
GSE22589_SIV_VS_HIV_AND_SIV_INFECTED_DC_DN	0.864989	0.912762	0.0259736	0.194175	0.782351	129	B4GALT5,KBTBD7,SLU7,NLRP12,HIP1,DSE,RAD21,TXN,AGO2,PPP1R18,ATF7IP,UBR2,MXD3,SNAP23,SIPA1,NCOA3,TEK,CHD4,SLC43A2,TXLNB,DNAJB12,HERC3,CEBPA
GSE411_WT_VS_SOCS3_KO_MACROPHAGE_IL6_STIM_400MIN_DN	0.883369	0.923953	0.0215798	0.186245	0.78171	187	MCL1,TREML2,CTSS,ABCA1,MSL1,ARRDC3,PJA2,CD46,RNF130,LPCAT2,MAP3K5,ZMAT2,SLK,HSH2D,SLC12A6,MTURN,PTK2B,RBBP5,STARD8,SSBP2,PPT1,HCK,PPM1B,CMTM7,MTMR10
GSE17721_POLYIC_VS_GARDIQUIMOD_0.5H_BMDC_UP	0.877828	0.920646	0.0245678	0.192448	0.781143	134	KRT23,SDF2,BAIAP2,ATXN1,PGM1,IGSF6,PTGES,GLIPR1,CREBRF,FRAT1,PTTG1IP,BOD1L1,CASP1,DCTN4,MYL9,LRRN1,KDM6A,RBMS1
GSE14308_INDUCED_VS_NATURAL_TREG_UP	0.876682	0.920646	0.0241448	0.191241	0.78096	147	TPPP,CD44,PTPRJ,SLC22A15,NDE1,BHLHE40,SLC6A6,ST3GAL4,SLC39A1,NUP58,TAF12,BICD2,SF3A1,USP22,CLK3,EIF1,ATP6V0D1,OXSR1,P2RX1,PTK2,CNOT8,DGAT2,ADIPOR2,STX12,CSF2RA,MAPK1IP1L,CCNK,ENC1,GDI2,TTLL5,PECR,SLFN12,NSFL1C,MFN2,KLC1,PRDX3,SEC61A2
GSE2770_IL12_ACT_VS_ACT_CD4_TCELL_6H_UP	0.886689	0.926828	0.0224414	0.188656	0.780741	167	SERPINB1,STK38,KIF5B,MPZL1,CDKN1A,FCGR2B,GABARAPL2,CCNDBP1,VAMP3,TMEM59,USP15,ARF1,ATG2A,LRPAP1,ZEB2,ELF4,RGL2,PTPRE,ATP6V0D1,KCMF1,MIS18BP1,EHD1,GHITM,ARAP1,PRR14,DUSP10,HK1,COPS5,ENC1,NDUFA2,RNASET2,RCN3,TMUB2,HEBP1,YY1AP1,SNX18,HGF,SFT2D1,NDUFS2,RGS1,GSN,CORO1A,TATDN3,RHBDD2,ZDHHC17,PSME2,FYTTD1,INSR,ZFYVE27,TRAPPC8,DUSP4,SPACA6,SRRM2,STRADB
GSE2128_C57BL6_VS_NOD_CD4CD8_DP_THYMOCYTE_DN	0.882481	0.923421	0.0220834	0.18765	0.780263	171	CSRNP1,IKBIP,NFKBIZ,HSD17B11,RNF149,ZFP36L1,IQSEC1,RCSD1,TRIM25,RAF1,ELOVL5,PNPLA6,JARID2,MBOAT7,NINJ1,YPEL3,UPF2,PTPRE,PINK1,AREL1,DHX34,RNF19A,TCN2
GSE36009_UNSTIM_VS_LPS_STIM_NLRP10_KO_DC_DN	0.875551	0.92032	0.0232248	0.188906	0.778652	160	BAZ1A,DNAJA1,BCL2A1,HIPK1,CD44,NOP10,STK17B,PPP2R5A,NFE2L2,BCLAF1,LAPTM5,ERN1,UNC119B,TBL1X,TGM3,ZFAND5,EIF4A2,SYNJ1,VPS37B,TUBA1B,PTK2,CNOT8,FMR1,IFIT3,CLK4,YME1L1,RBM5
GSE1566_WT_VS_EZH2_KO_LN_TCELL_UP	0.86095	0.909363	0.0268861	0.196413	0.778613	109	MCEMP1,CASP4,ATG3,CORO1C,CMTM2,CTSB,ADAM10,EIF4EBP2,COTL1,ASPRV1,CHORDC1,C1RL,CTSD,CYP4F3,ACVR1,CNN2,DGCR2,CTLA4,CD200R1,CSF3R,CYP1B1,AKAP12
GSE25088_CTRL_VS_ROSIGLITAZONE_STIM_MACROPHAGE_DN	0.856302	0.905754	0.0280107	0.199944	0.77838	92	HSP90AA1,CPD,RAC1,LAT2,AOC2,ANP32A,ATF6,RILPL1,HDGF,C1RL,ERF,CDS2,YME1L1,OSBPL1A,PAFAH1B1,SCAF11,SMG1,LTF
GSE45365_HEALTHY_VS_MCMV_INFECTION_BCELL_IFNAR_KO_DN	0.888268	0.927819	0.0232248	0.190005	0.778103	150	IKBIP,OAT,LPGAT1,WLS,TSC22D3,GK,ST6GALNAC3,PPM1D,RNF13,IQSEC1,LPP,PLCG2,RILPL2,MYLK,LMBRD1,KAT2B,PAM,CHST11,PRKAR2B,RC3H2,CMTM4,BANP,SIAH1,ZC3H18,VPS37A,STS,ELOVL7,GRHL1,CCP110,FAS
GSE13547_CTRL_VS_ANTI_IGM_STIM_ZFX_KO_BCELL_2H_DN	0.888398	0.927819	0.0225843	0.188989	0.777915	157	CD55,MSRB2,CASP4,CTSS,HSD17B11,AQP9,RNF149,HNRNPC,RNF130,THBD,DUSP1,PPP2R3C,JAML,CKLF,GRK5,ASAH1,XRCC5,AIM2,MCOLN1,PDLIM1,PIK3CB,GBA,DEDD,RFC2,PECR,GRIPAP1,TCP1,GNPTG,PGM2
GSE18281_CORTICAL_THYMOCYTE_VS_WHOLE_CORTEX_THYMUS_UP	0.828244	0.885248	0.0334562	0.211903	0.777863	58	KRT23,ANGPT1,PPBP,CLEC1B,CLEC5A,TGM3,ABCC6,ASF1B,GP9,ERICH1,ADRA2A,TCP11L1,F2RL1,AATK,KIF21B,TAPT1,TLE2
GSE29618_PRE_VS_DAY7_POST_TIV_FLU_VACCINE_MDC_UP	0.882353	0.923421	0.0242859	0.191631	0.777825	134	GABARAPL1,NR3C1,SKIL,CDC42,CDA,REPS2,ATP2B4,RNF141,ST20,EHD3,ZNF200,FXR1,IP6K1,TPP1,MCOLN1,TBK1,ENTPD4,MORC3,SEMA4D,TMEM176B,AOC3,ATP6V0A1,WDR48,CDKN2B,DTX2,TCP11L1,SNRNP35,SIRT7,SSR1,AFF4,TRIM58,RNF146,TNFRSF9,U2AF2,GABPA
GSE25088_WT_VS_STAT6_KO_MACROPHAGE_ROSIGLITAZONE_AND_IL4_STIM_UP	0.880088	0.921907	0.0228694	0.188636	0.777735	161	EPHB4,CKAP4,CFDP1,RALBP1,HIP1,EMILIN2,CMTM2,EIF4EBP2,THBD,SBNO2,N4BP1,HSD17B12,ZDHHC18,HDGF,UBALD2,STRN,PPM1F,PIK3CD,CHST11,DOCK5,TMEM159,OXSR1,MARK4,TFEC,KMT5A,RASA2,GTF2F2,SAR1A,PRDM5,ZC3H13,DUSP22,IRF2BPL,LXN,TIRAP,ERI1,RETSAT,CLASP1,SLC19A2,CENPE,TACC3,WEE1
GSE20198_IL12_VS_IFNA_TREATED_ACT_CD4_TCELL_UP	0.898803	0.934898	0.0210003	0.186799	0.777252	175	DHRS13,CRK,FPR2,NOP10,CEP19,ACOX1,GSK3B,FSTL1,FAR1,TLE4,HBP1,B3GNT2,JARID2,VTI1A,TMEM120A,CWC25,RAB5C,RIT1,SLC39A1,GLRX,IP6K1,EIF4A2,CSNK1A1,POLR2J,EHD1,OTUD5,RNF103,NDUFA1,SRCAP,STXBP3,MAP3K20,ZFR,DAP,LYRM1,MRPL33
GSE17721_PAM3CSK4_VS_GADIQUIMOD_6H_BMDC_UP	0.896514	0.933855	0.0212182	0.186638	0.776814	176	ADGRE5,ANXA3,PAIP2,IVNS1ABP,HSPA8,ORM1,HMGCR,LCP1,PPP2R3C,DEGS1,EVI5,PHKA2,CTSA,NMNAT1,TAOK1,HDGF,VCL,TOR1A,SGMS1,TOM1,IER2,RBM14,YY1,FTL,NARF,PTBP3,ADIPOR2,JADE1,PARVG,UBAP2L,TUBB6,B4GALT1,COLGALT1,PPCDC,ING1,OCEL1,SLC44A1,SIRT7,UNC119,RDH10,SHROOM1,TPRG1L,SNRNP48,ZFX,ITGAX,MAP2K3,NME6,FDFT1,MAFF,DHX9,XPO7,LSM3,KDM5C,PTGER4,RNF6,SLC9A3R1,SRP54,TTYH2,ATF4,NUMBL,UPF1,ZFP36L2,MTOR,RANBP10
GSE6875_TCONV_VS_TREG_DN	0.874142	0.919037	0.0254118	0.193683	0.776236	124	FKBP4,CREB5,CEP19,TLR8,ZBTB7B,OLAH,IFI30,ORM1,PSAP,HEBP2,TIGD3,S100A10,BCORL1,ACSL1,CCT5,ST6GALNAC2,PLIN3,FTL,FMNL1,DICER1,LDHA
GSE22886_DAY0_VS_DAY7_MONOCYTE_IN_CULTURE_DN	0.899459	0.934898	0.0205626	0.185129	0.775635	185	SLC31A1,LMNA,TMEM140,GPX3,NDUFB3,CORO1C,CTSB,ACSL3,SPARC,GM2A,HPCAL1,SPR,AVPI1,ATP6V1D,HEXB,ENG,LAMP1,ARSB,CYP27A1,CLTC,HSPB1,CTSD,G6PD,TIMP2,FBP1,HSP90AB1,EPAS1
GSE22025_UNTREATED_VS_TGFB1_TREATED_CD4_TCELL_DN	0.874142	0.919037	0.0254118	0.193474	0.775398	124	ADGRE5,PRCP,SPATA2L,SERPINB2,SYN1,GBP2,CAMP,BST2,SLC6A6,CUX1,TTLL4,PTK2B,RBBP5,PBX2,AGPAT1,ST3GAL2,STK35,KIF1C,TGOLN2,PSMB8,B3GNTL1,FAM53B,ST3GAL1,TLR6,ANPEP,SAMD14,JAK2,GLI1,EGF,GATA2,SLC12A4,LPAR2,ITGAX,AFDN,PML,NLRP1,APOBEC3B,CDC14B,DOC2B
GSE3203_WT_VS_IFNAR1_KO_INFLUENZA_INFECTED_LN_BCELL_DN	0.876157	0.92056	0.0259034	0.194187	0.775036	118	ANXA1,BCL6,CREB5,MRPS6,PGD,IL6R,HEBP2,MICAL2,TSPAN9,S100A10,BCORL1,CRIP1,ITGA2B,UBTD1,HSP90AB1,LSP1,LGALS12,CMTM5,NAA50,MLF2,R3HDM4,FAM53B,MAN2A2,CYP1B1,TRNP1,CD163,PLPP3,MOK,TRAM2,PABPC1,TDRP,PGLS
GSE37301_MULTIPOTENT_PROGENITOR_VS_LYMPHOID_PRIMED_MPP_UP	0.887514	0.927293	0.0236501	0.190361	0.774925	142	TREML2,OASL,HNRNPH3,SYNM,ZBTB7B,TLR1,CHST15,GRK6,VAV1,PBX2,PARP8,PRRC2C,RGL2,CELF1,SP110,MPP1,SLC44A2,ARID3B,TPST1,GRAMD1A,TFEC,RNF167,IPCEF1,HERC3,RGP1,DCUN1D1,ZFC3H1,PLCB2,SLC44A1,ACSS2
GSE37532_TREG_VS_TCONV_PPARG_KO_CD4_TCELL_FROM_LN_UP	0.900979	0.935943	0.0208547	0.185933	0.774579	179	HPSE,CPM,LBR,PDE4B,RALBP1,CTDSP2,CDKN2D,OGFRL1,MED13L,EHD3,SDHB,UBE2H,CYSLTR1,C1GALT1,YPEL3,MIS18BP1,FRMD4B,GPSM2,BRD8,HP1BP3,BNIP2,AGO4,PLEKHA2,BTK,COQ2,WASHC4,C2CD5,SCAF11,TAX1BP3,GKAP1,NATD1,CCP110,MSL3,DHX40,GRK2,AKAP12,KIF23,ANKFY1,AKT1,CCNG2,PPP2R5C
GSE3982_EFF_MEMORY_CD4_TCELL_VS_TH2_DN	0.902492	0.936915	0.0204894	0.185281	0.774554	182	SLC2A3,RAB11FIP1,PTGS2,NRBF2,CAB39,ADM,PCTP,FKBP1A,MICAL2,PRDM10,LAMTOR3,HBEGF,SDHB,ACSL1,HSD17B12,TKT,THRAP3,TBL1X,USP22,SEC23B,RYBP,DAPK1,RBM14,FRMD4B,MARCKSL1,GGH,TTC26,MPST,FILIP1L,TUBB6,BRD4,PLAGL1,WBP4,TXNRD1,KIF23,PRDX3,PIP5K1B,MED20,PPP1R2,TRMT1L,ADIPOR1,PLA2G4A,U2AF2,TACC3,VBP1
GSE19772_CTRL_VS_HCMV_INF_MONOCYTES_DN	0.877315	0.920646	0.0258332	0.193908	0.77392	118	VMP1,ATP6AP2,PHF3,SPARC,MED13L,TM9SF2,GNS,TMEM59,ALOX12,ANP32A,SSBP2,ABHD4,PPT1,XPC,LAPTM4A,ZDHHC7,ZFAND5,TMEM159,FOXN3,EPB41,CCDC17,SIAH1,CRADD,SRGAP2C,GLIS2,KAT8,TM2D3,C5AR2,TWSG1,PUM1,HADHB,KANK2,FCHSD2,SH3BGRL
GSE23568_CTRL_VS_ID3_TRANSDUCED_CD8_TCELL_DN	0.894621	0.932719	0.021796	0.18655	0.773472	169	SLC31A1,ANXA1,SOD2,ECT2,FLOT1,NFE2,PDXK,PLP2,TFDP1,ADAM19,SUPT4H1,TXN,USP3,S100A10
GSE360_L_MAJOR_VS_B_MALAYI_LOW_DOSE_MAC_DN	0.891328	0.930281	0.0220116	0.186754	0.773103	165	PRCP,USP10,KAT6A,SKAP2,PYGL,SHOC2,ARID3A,CDKN1B,MAPRE1,CPVL,PLCG2,TRANK1,KIAA0513,PBX2,FAM131A,ATP11A,ATP6V0D1,RPS6KA1,CELF1,IQSEC2,CHD4,IMPDH1,PADI2,MARK3,ANKRD17,COQ2,PRRC2A,NCOA6,PCMT1,STS,CELF2,CPNE1,MRAS,ZFC3H1,SETD1B,MYD88,CFD,MFN2,PTPN22,NPHP4
GSE25085_FETAL_LIVER_VS_ADULT_BM_SP4_THYMIC_IMPLANT_DN	0.884908	0.925364	0.021796	0.185754	0.773088	172	ECT2,TUBA1A,HACD4,PLP2,TXNIP,CDKN2D,STK38,ZNF467,ARHGAP9,CDK19,USP3,OAZ2,SLA,ZNF106,NDRG3,PARD6A,CCR2,FXR1,CYP4F3,HP1BP3,B9D2,STK35,TUBB4B
GSE15659_NAIVE_CD4_TCELL_VS_RESTING_TREG_UP	0.874142	0.919037	0.0254118	0.191864	0.773042	129	BCL3,CDC26,XKR8,ARIH1,CYTIP,ATF7,ARHGAP21,COTL1,ETV6,EIF2AK2,DNTTIP1,DOCK2,ASAP2,BID,AMPD2,DCP2,DAAM2,CMTM5,CYBA,DDAH2,AGTPBP1,CYLD
GSE28726_NAIVE_VS_ACTIVATED_CD4_TCELL_DN	0.899782	0.934898	0.0210003	0.185561	0.772921	178	STX11,RAB27A,NFIL3,CLIC1,HSPH1,PDXK,S100A11,CTNNA1,PLP2,PGK1,MICAL2,BHLHE40,CD63,PLCG2,ARNT,CCT5,LYST,PSMB3,TUBA1B,TNFSF14,PKM,LDHA,GNG5,VCP,GGH,ACTN4,ALDOA,SRGAP2
GSE17721_CTRL_VS_CPG_24H_BMDC_DN	0.892737	0.931153	0.0229406	0.188683	0.772755	152	TAGLN2,TIMP1,MTF1,SKAP2,TJP2,ROCK1,SNX10,TNFRSF1B,TOR1B,RNF20,TNFAIP6,OGDH,VTI1A,RRP12,MYL9,PAFAH1B2,NEK6,TPI1,TP53BP1,NAB1,PTPRE,RCC1,RAD23B,MARCKSL1,PSMB8,SRSF9
GSE22886_IGM_MEMORY_BCELL_VS_BLOOD_PLASMA_CELL_DN	0.901622	0.93641	0.020416	0.184429	0.7727	185	STX11,PRCP,FNDC3B,ACSL4,TOP1,NCOA4,FNDC3A,CHST15,STIP1,GNS,CCPG1,MIA3,SERINC3,CEBPD,CCT5,TBC1D1,SGK1,MICB,ACTR1A,TIMP2,BAK1,CTBS,YIPF3,UBE2M,PDS5B,VCP,CLPB,CDC123,CALM3,DECR1,SCO2,NRBP1,YWHAE,TST,MAP2K6,ZBP1,ARSA,SRPRA,PSMC4,ZBTB48,SERF2,TM9SF4,HDAC2,NEK4,RHOQ,GOLPH3L,UBXN4,SSR2,TMEM165,INPP1,GALNT2,CLPTM1,SLC9A3R1,RGS10,WDR45,RRBP1,GADD45A
GSE42088_UNINF_VS_LEISHMANIA_INF_DC_8H_UP	0.886564	0.926828	0.0225129	0.187339	0.772193	160	FKBP4,HSP90AA1,CPM,GLA,HSPA8,ADGRE3,KIF1B,DSC2,FCGR2B,RTN2,ABCC3,SIGLEC7,NF1,ATP6V0B,CYP27A1,CXCL5,GLYR1,PTPRE,GTDC1,FBP1,TGFBI,FTL,MMP9,TUBB4B,NETO2,GGH,CXCL1,CHI3L1,PRMT5
GSE21379_TFH_VS_NON_TFH_SAP_KO_CD4_TCELL_UP	0.896703	0.933855	0.021724	0.18632	0.771396	166	ADGRE5,APLP2,PRCP,WDFY3,TOP1,NUP214,KLF3,ARFGAP3,PLXNC1,SH3GLB1,PSME3,ELL2,AREL1,YOD1,GAPVD1,CYTH3,RNF19A,GRB10,NARF,PCYT1A,EPB41,PIKFYVE,STARD10,TPST1,PDLIM1,GOLM1,HK1,SH3TC2,SOS1,EXOC6,RB1,DAAM1,GPR155,TNFAIP2,SAMD14,SELENOT,DDIAS,PRDX6,SLC12A4,ABCB6,MMP14,SCML2,USF3,KLHL12,HYPK,DHX9,SSX2IP,ENDOD1,GFI1B,STRADB,CA2,KLF1,ADD1
GSE11818_WT_VS_DICER_KO_TREG_DN	0.887133	0.927094	0.0238623	0.18982	0.771023	139	HIPK1,CASP4,IL18R1,PCBP1,CREM,CALCOCO2,THBD,AOC2,FAM168A,CWC25,LRRFIP2,PARP8,PDE4A,POLR2C,DDX6,PTK2,MKLN1,ASXL2,KLHL18,CYLD,HERC3,GGCX,FBXL20,TMEM167A,SDC2,HELZ2,FBXO38,FLVCR1,DUSP22,HNRNPF,PTPN11,PTPN22
GSE14308_TH17_VS_NAIVE_CD4_TCELL_UP	0.894505	0.932719	0.0218679	0.1861	0.770674	168	CSRNP1,ALOX5AP,PIK3AP1,QKI,FLOT2,MCTP1,ZMAT2,TPD52L2,NDE1,SLCO3A1,NDST1,GAPDH,LRP10,MYO5A,SLC39A1,RILPL1,GMFG,CRNKL1,LAMTOR1,MOSPD2,YME1L1,AP3B1,HMOX1,PDE6D,ZBTB44,PFKM,ATXN1L,AKTIP,P2RY10,TST,CCDC47,AP2B1,GMPR,SSU72,RPS6KA5,COL18A1,RRAGC,PPP2R5C,DDIAS,REEP3,BMPR2,SLC36A4,VBP1,FYTTD1,PML,CDC14B,SRSF10,NEDD8,CDK2AP1,MFSD2A,NKIRAS2,TRIM24,TAF13,MICAL1,ACTR10,CALU,ZBTB7A,RANBP9,HTRA2,ORMDL2
GSE23321_CD8_STEM_CELL_MEMORY_VS_CENTRAL_MEMORY_CD8_TCELL_UP	0.866511	0.913783	0.0270967	0.196819	0.769704	95	TJP2,ZMAT2,MOB3A,TSPAN9,TNFAIP6,RAB5B,KCTD21,GIT2,PLEKHO1,NFAT5,PIK3R5,CYP27A1,MKRN1,TSHZ3,PANK4,INTS3,BICDL2,GADD45B,SEMA4A,HERPUD1,SNX16
GSE14769_UNSTIM_VS_360MIN_LPS_BMDM_UP	0.906318	0.939885	0.0205626	0.184573	0.769299	180	DHRS13,KLF4,NCF2,GSK3B,MRPS6,PGD,PCNX1,S100A6,RHOA,SDCCAG8,NQO2,ITGAM,CPEB2,RNF141,PNPLA6,EVI5,ZDHHC3,ABHD4,USP8,SPTLC1,ROCK2,ASF1B,FOXN3,TBC1D5,TBC1D2,PLEKHG3
GSE2770_TGFB_AND_IL4_VS_IL12_TREATED_ACT_CD4_TCELL_2H_UP	0.892013	0.930797	0.0233667	0.189126	0.769298	141	MSL1,HACD4,FLOT2,TANC2,MAP2K4,CTDSP2,RCSD1,NUP214,ARPC5,SLCO3A1,CYB5R4,WASF3,LST1,TKT,THOC5,AGO1,GMFG,OSBPL9,HAUS4,PHIP,ERICH1,LIMS1,CRIPT,MAP7D1,TTLL5,RAP1GAP2,KAT8,MAP2K6,ING1,WDR1
GSE27786_CD8_TCELL_VS_ERYTHROBLAST_DN	0.873853	0.919037	0.0255523	0.194306	0.769054	104	HP,KBTBD7,CPEB4,TNFSF4,IPMK,NDE1,SLK,SPIDR,MGAM,USP25,NAV3,PARD3,AGO4,CREG1,MYCBP,PEF1,TDRD7,PDE6D,CDH26,MPZL2,DNAJA4,ADIPOR1,TMEM183A,SEZ6L,USP21,DCAF12,PML,DNM1,FDFT1,KPNA2,STRADB,HMG20B,CLPTM1,IFIH1,DCAF10,R3HCC1L,GTF2A1,CEP83
GSE17974_0.5H_VS_72H_UNTREATED_IN_VITRO_CD4_TCELL_DN	0.905332	0.939063	0.0205626	0.18463	0.76823	175	PRCP,NOP10,APAF1,GK,PLP2,CHMP5,CAPZA1,MOB3A,GBP2,COTL1,MKNK2,CERS2,MCMBP,APOL2,RNPEP,HNRNPLL,RAB24,PGRMC1,STARD3NL,ING2,PSMB8,PKM,CLPB,SERPING1,GRAP2,CORO1B,CAPG,DYNLL1,STX4,DCTN2,RBBP8,BCAT1,WIPI1,NSF,CD58,ANKRD6,JAK2,SLC35A5,ZNF672,SDHD,SLFN11,LEPR,KIF2A,SPRED2,VBP1,NME6
GSE37534_UNTREATED_VS_PIOGLITAZONE_TREATED_CD4_TCELL_PPARG1_AND_FOXP3_TRASDUCED_UP	0.89549	0.933225	0.0218679	0.186212	0.767743	161	DNAJB5,FOSB,CCDC69,STK17B,MS4A6A,DPYD,UHRF1BP1L,RASSF2,BAZ2B,ARRB2,CDK19,LRRC37A2,MCMBP,SOS2,ARNT,FAM131A,ZEB2,SGMS1,PDE4A,MMP9,LRP1,PIK3CB,MANSC1,STIM1,SMOX,BRD4,DOCK4,PECR,PHF2,NFIC,BECN1,CNOT4,ZSWIM8,PLEKHF2,ZBTB48,LSM14A,MAZ,TACC3,HIBCH,MAPK13,SRSF10,MECP2
GSE11864_UNTREATED_VS_CSF1_IFNG_IN_MAC_DN	0.897802	0.934435	0.0216519	0.185415	0.767649	166	ATG3,USP10,RAB7A,GLA,TJP2,STX3,DTX3L,BHLHE40,NCOR1,LRRC37A2,HSPA6,REEP5,ZFYVE16,GIT2,CTTNBP2NL,PSMB3,PARP9,STX7,DHRSX,ISG20,MAEA,ATP1B3,LMAN2,SIAH1,XIAP,LYSMD3,CDK2AP2,YIPF4,CACYBP,MAT2B,CCM2,NSF,IFI44L,CNOT4,CREB3,SLFN11,PLA2G4A,UBE2F,ZNF222,MOB3C,SQSTM1,ELOC,SMCR8,USP19,COX7B,SEPHS2,CPSF2,TMEM165,RIN2,RGS10,ITGA10
GSE1460_DP_VS_CD4_THYMOCYTE_UP	0.899012	0.934898	0.0215076	0.185069	0.767333	169	CLIC1,ARHGAP19,FSTL1,JAG1,UIMC1,TXN,ALDH2,TSPAN9,RAB8A,RNF141,PAF1,GAB2,DPF2,DNMBP,CPVL,PCBP2,BAZ2A,TBC1D1,ORAI2,DAPK1,OSBPL9,TIMP2,GSE1,MPP1,MARCKS,CD1D,PEF1,PHLPP1,DHX8
GSE37533_UNTREATED_VS_PIOGLIZATONE_TREATED_CD4_TCELL_FOXP3_TRASDUCED_CD4_TCELL_UP	0.889528	0.9288	0.024779	0.192101	0.767087	116	SAMD8,RBPJ,RAB20,TNFSF4,IER3,LY6G6F,TBC1D1,HLA-E,SEC23B,NAB1,MYL12A,PSME1,PRDM2,RIC1,RNF11,PKM,HMOX1,PUM2,TFEC,TGFB1,SMOX,SERPINE1,ATAD2B,GPR84,SH3BP2,INPP5A,GPR155,LUZP1,SRPRA,SUMO2,SELENOT,TMEM185B,IER5,OTULIN,C1GALT1C1,ADAP1,CPEB3,CLTB
GSE5589_UNSTIM_VS_45MIN_LPS_AND_IL10_STIM_MACROPHAGE_DN	0.899777	0.934898	0.0222984	0.186718	0.766638	155	SOD2,RHOB,SPAG1,APMAP,CPD,ACSL4,GK,EIF4G2,SIPA1L1,IL1R2,CALCOCO2,HNRNPK,OGDH,TUBA4A,KPNB1,THRAP3,KPNA4
GSE26023_PHD3_KO_VS_WT_NEUTROPHIL_HYPOXIA_DN	0.879408	0.921393	0.024779	0.189545	0.766546	130	BAZ1A,PAPOLA,ELF2,JUNB,GSK3B,YWHAB,NSD3,HSPA6,HBEGF,CTTN,PLEKHO1,PRRC2C,BTN2A1,ETF1,STX5,CDH2,TEK,KDM4B,GPR107,VCP,NRG1,SIDT2,ZBTB44,GOLM1,GDI2,SDC2,MGAT1,SPATA2
GSE43863_NAIVE_VS_LY6C_INT_CXCR5POS_CD4_EFF_TCELL_D6_LCMV_UP	0.896861	0.933855	0.0228694	0.187551	0.765891	147	ARRDC4,HSD17B11,NRBF2,STXBP5,AGO2,FRY,HPCAL1,TNRC6B,CBX1,VPS4B,RAB11A,HNRNPU,E2F3,C1GALT1,YOD1,RNF19A,ZNF217,ZNF516,RNF166,ARID4A,ATP7A,CIDEB,STXBP2,LRRC8B,PRDM5,DVL3,B3GALNT2,RPS6KA5,DACH1,SEC61A2,LXN,KLF11,OLFM4,RNF168,CIPC,GPATCH2
GSE19401_PAM2CSK4_VS_RETINOIC_ACID_STIM_FOLLICULAR_DC_DN	0.895928	0.933481	0.0234376	0.188679	0.765876	138	TLE3,SARAF,HEXIM1,CTDSPL,CHP1,STK38,UBE2B,LPP,DGKG,DNMBP,NF1,RHOBTB1,GOLGB1,RTF1,GPSM2,ATRX,FNBP1,P2RX1,TECPR2,PLCB1,MYCBP,NRG1,TBKBP1,FGF13,MAP3K3,KLHL21,RAB36,IGF1R,KATNB1,FOXO1,EZH1,TNNC2,SH3BP2,ENTPD2,SCAF8
GSE37533_PPARG1_FOXP3_VS_FOXP3_TRANSDUCED_CD4_TCELL_UP	0.899782	0.934898	0.0210003	0.184132	0.765522	173	ECT2,NFIL3,RHOB,PRCP,RALB,SKIL,RAPGEF2,UBE2B,NCOA2,IFRD1,UBN1,CLIP1,ARF1,PADI4,MLKL,TAF12,PIM2,TM9SF1,COPB2,SRSF9,GDAP2,DNM3,ITGB2,MAP3K20,DHRS7,GKAP1,HERPUD1,GRHL1,RNASET2,FAS,PGM2,NSFL1C,OSGIN1,INHBB,PTRH2,TIRAP,TLE2,ACAD8,GOLIM4,NME6,RSPH14,SQSTM1
GSE21927_SPLEEN_VS_4T1_TUMOR_MONOCYTE_BALBC_DN	0.892377	0.930976	0.0231538	0.187618	0.765048	144	ARRDC4,CHSY1,IQGAP1,DNAJC3,AHSA1,IFI30,PRKDC,SBNO2,MCMBP,JDP2,ICAM3,ACSL1,PPT1,NINJ1,XRCC5,RBM14,POLR2J,FRMD4B,CDK12,PRPF38B,CMTM4
GSE17721_PAM3CSK4_VS_CPG_6H_BMDC_UP	0.911957	0.944224	0.020048	0.18362	0.764944	177	CTNNA1,PBXIP1,GAS7,ATP6V0E1,SRPK2,FGR,COTL1,LPP,PPP1R18,LPCAT3,KLF7,DIAPH1,PNPLA6,EVI5,CTSA,ETS2,MANBA,AMPD2,SVIL,YY1,TOB2,RPS6KA1,SIRPA,TMLHE,GRAMD4,ENTPD4,SMIM11A,TRIM8,GTF2I,DGAT1,USP34,PARVG,IFNGR1,ITSN1,BIN3
GSE6259_33D1_POS_DC_VS_CD4_TCELL_UP	0.894967	0.93288	0.0215798	0.185074	0.76444	159	RABGAP1L,RAB27A,QPCT,TUBA1A,CDK14,PLP2,MOB3A,TBC1D8,S100A4,SLK,LRRK2,GNB4,SETD7,CRIP1,ARSB,ABHD2,ARFGEF1,DOCK5,KDM5A,ACTN1,WDFY4,FNBP1,PTK2,PSMB8,FMNL1
GSE18893_CTRL_VS_TNF_TREATED_TCONV_24H_UP	0.90989	0.942787	0.0208547	0.184417	0.763705	168	RABGAP1L,ZNF438,TACC1,TANC2,TJP2,IFI30,STAU2,ZMAT2,NUP214,TOR1B,SELP,MORF4L1,STAU1,THRAP3,BLZF1,PARP8,CSTB,HNRNPLL,DENND1A,AGO1,UBA1,NRGN
GSE6875_WT_VS_FOXP3_KO_TREG_DN	0.898776	0.934898	0.0222984	0.185631	0.762289	154	GCA,AKIRIN1,PDXK,TJP2,TFDP1,RBM47,CFP,SYN1,SLA2,P2RY13,SEMA4B,ASAP2,ITGB5,ERN1,ITPK1,TP53INP1,USP48,UBE2L3,HCK,TRPS1,LONRF3,SIRPA,MPP1,AIF1,ENTPD4,AGTRAP,PRPSAP1,BIN3,GLB1,ATXN1L,PLCD3
GSE13229_MATURE_VS_INTMATURE_NKCELL_UP	0.882151	0.923421	0.0249197	0.1919	0.761353	106	KLF10,CEBPB,ECE1,SARAF,SH3KBP1,FGR,RCSD1,SLCO3A1,EIF2AK2,CPVL,PLXNC1,IGSF23,RERE,AIM2,TNFSF14,CD274,NKX3-1,TUBA8,STS,IGF1R,CELF2,NFKB1,KIAA2026,ZSWIM4,CFD
GSE15330_MEGAKARYOCYTE_ERYTHROID_VS_GRANULOCYTE_MONOCYTE_PROGENITOR_IKAROS_KO_UP	0.913514	0.945081	0.0196033	0.181125	0.758859	185	MPP7,CPPED1,HMGB2,HSPH1,HNRNPC,NAMPT,LPCAT1,TXNDC12,FKBP1A,SNX10,BHLHE40,CERS2,ETV6,ALPL,PDK3,RBM4,ABHD4,HNRNPU,TMEM33,AMPD2,SPTLC1
GSE21033_CTRL_VS_POLYIC_STIM_DC_3H_DN	0.912527	0.944435	0.0196033	0.180701	0.758438	187	PACSIN2,AHSA1,TJP2,CSF2RB,NQO2,NDE1,LRRC37A2,ZBTB18,NUP50,NDST1,TMEM184B,DIAPH1,TUBA4A,TNRC6B,GDE1,PRR13,MPIG6B,GRK5,TOB1,UBE2L3,ARHGEF2,PLIN3,STAM,FNBP1,KIF1C,PDS5B,BANP,MAML1,SETD2,AGPAT2,TAL1,NCOA6,RIN3,COLGALT1,YY1AP1,CEP350,NSFL1C,SSR1,KMT2D,SLC12A7,LRCH4
GSE14308_TH1_VS_NATURAL_TREG_UP	0.910989	0.943725	0.0207818	0.182771	0.75689	168	DHRS13,TMOD3,CORO1C,F5,DUSP16,PTGES,PPP1R15B,BHLHE40,MAPKAPK2,SEC24D,RBMXL1,CHMP2A,RIT1,GMPR2,ITGB5,HDGF,MANBA,BICD2,ARID5A,LONRF3,MIB1,SIRT2,VPS37C,KCTD20,ARPC1A,JMJD6,SYNE2,RBM8A,CDC123,COPS5,RAB27B,VPS8,RAP1GAP2,MAP2K6,PLCB2
GSE24142_EARLY_THYMIC_PROGENITOR_VS_DN2_THYMOCYTE_ADULT_DN	0.917318	0.947662	0.021363	0.184796	0.75677	150	PLXDC2,MS4A6A,SUPT4H1,CDKN2D,BHLHE40,CDKN1A,SYTL3,SEC24D,HPCAL1,GABARAPL2,B3GNT2,ETS2,PPT1,CAP1,TM9SF1,STARD3NL,ASF1B,GPSM2,MPP1,DYSF,CTLA4,DDAH2,IFNGR1,TUBA8,SEMA4A,SMOX,GRAP2,MPZL2,DHX40
GSE41867_NAIVE_VS_DAY15_LCMV_EFFECTOR_CD8_TCELL_UP	0.915584	0.946473	0.0195288	0.180549	0.756468	186	MID1IP1,NFIL3,UBXN2B,XKR8,NDUFB3,PGD,POLD3,ERP44,IFITM3,DTX3L,TOR1B,POR,SPIDR,NANS,MCMBP,RAP1A,SEC23A,CCT5,RAB35,XRCC5,GOLGA7,ESAM,GBP4,SRA1,INTS3,ZNF217,VCP,TTC26,SDHC,CDC123,MED30
GSE25087_FETAL_VS_ADULT_TCONV_DN	0.907572	0.940986	0.021796	0.184185	0.75624	155	LITAF,HPSE,HSD17B11,TCP11L2,MAK,MYLIP,LYZ,ADAM17,RGS18,TXNIP,TLE4,CREBRF,SCPEP1,KMT2E,RNASEL,BIN2,SH3RF3,VPS35,RBM14,TMEM45B,ERO1B,ANKRD55,PANK2,TSPO
GSE17721_PAM3CSK4_VS_GADIQUIMOD_8H_BMDC_UP	0.91385	0.945081	0.0201218	0.181861	0.756205	170	MYADM,NR4A1,PSEN1,LPGAT1,SARAF,IQSEC1,PTTG1IP,SEC24D,KLF7,CHORDC1,LAMTOR3,CLCN4,EVI5,PHKA2,TKT,PSME3,GNB2,DNAJC5,C1GALT1,FBP1,FBXO33,CD1D,GGH,ARPC1A,TFEC,DHRS7,COPS5,HERPUD1,NBEAL2,GTF2F2,SLC11A1,RGS19,PAQR7,HERC1
GSE360_L_DONOVANI_VS_M_TUBERCULOSIS_DC_UP	0.908686	0.94194	0.021724	0.183895	0.75505	155	HMGB2,HLX,LPCAT1,PGM1,ECE1,FRAT2,PYGL,TFE3,ALDH2,SPIDR,ICAM3,GNAQ,VEGFA,FOXO3,RIPK2,ASAH1,TP53BP1,ZFAND5,DCP2,ATG9A,RAB32,MYO1F,FOXN3,CDC5L,GRAMD4,MDM2,TBXAS1,SYK,MPST,XIAP,GRK2,MGAT1,CAMTA2,DCTN2
GSE27291_0H_VS_6H_STIM_GAMMADELTA_TCELL_UP	0.897494	0.934315	0.0237209	0.186683	0.754922	131	NFIL3,KCNE3,HLX,ACSL4,AHSA1,ZBTB7B,RAB20,TCN1,SBNO2,CHORDC1,GNAZ,UBE4B,CYSLTR1,MSRA,LONRF3,STAT6
GSE27434_WT_VS_DNMT1_KO_TREG_UP	0.922826	0.951134	0.0193046	0.181113	0.7545	177	NBR1,ATP6V0E1,TXNIP,FRAT1,GRN,COTL1,MKNK2,SDC3,PRKCD,CHORDC1,OGDH,REEP5,LRP10,UBE4B,CTSA,PLEKHO1,UBALD2,TPI1,PAM,RGL2,RERE,BAK1,YIPF3,RSRP1,PRKACA,INTS3,LMAN2,SDHC,PPP1R21,SEMA4A,DAP,ABCC5,DYNLL1,PTOV1,ACVRL1,MAN2B1,FES,CASP9,MRPL44,CTSG,GNAS,TMEM70,MBD4,GLI1
GSE17721_PAM3CSK4_VS_GADIQUIMOD_4H_BMDC_UP	0.919463	0.949274	0.0212906	0.184174	0.753711	149	BCL3,UBXN2B,SAMD8,PPTC7,ORM1,HEXIM1,IFITM2,AGO2,POR,TPM3,JDP2,PGAM1,EVI5,UBE2H,AMPD2,STRN,WASHC2A,FTL,GNA13,SIRT2,KIF1C,CREG1,FMNL1,BUD31,ITSN1,PCSK6,HK1,MFSD14A,CCDC93,SERPINE1,STK10
GSE7548_NAIVE_VS_DAY28_PCC_IMMUNIZATION_CD4_TCELL_DN	0.912644	0.944435	0.0232958	0.188507	0.753551	120	BCL3,RALB,CEACAM1,SYNM,FCGR2A,IRF2,SPATA2L,PGLYRP1,GABARAP,CUX1,EIF2AK2,HDGF,STRN,MAX,TCN2,FGF13,XIAP,ADRA2A,STX10,RFC2,EPOR,CAMK2G,SSR1,C1R,DESI1,COX6A1,U2AF2,HRK,MAN2A1,TNFSF12,CKS1B,PFKFB2,GALNT2,SUB1,TTYH2,CTRL,TAF13,IRF9
GSE13547_2H_VS_12_H_ANTI_IGM_STIM_ZFX_KO_BCELL_DN	0.921525	0.950798	0.0212906	0.184047	0.753214	151	TAGLN2,VIM,CLIC1,GLIPR2,ARHGAP19,ITGB3,PLP2,GALNT3,IL18R1,UHRF1BP1L,PTPN12,B3GNT2,IRAK3,CRIP1,GLRX,CCR2,TPI1,RAP2C
GSE42021_CD24INT_TREG_VS_CD24INT_TCONV_THYMUS_DN	0.905034	0.938954	0.0235085	0.18661	0.75187	129	HIPK1,TMOD3,BAIAP2,HMGCR,IQGAP2,ANG,BHLHE40,S100A4,RAF1,IDH1,CPSF7,RRAGD,ASAH1,NRGN,ARHGEF2,BNIP2,HLA-A,PDLIM1,GBA,POLB,AP2M1,CSF3R,LTF,MYNN,SSR1,GTPBP2,MAP3K11,C1R,DHRS7B,RETSAT,IRF7,CIITA,UBE2F,TBRG1,WNT5B,MAPK13,SNCA,RETN,TRIM11
GSE29618_PRE_VS_DAY7_POST_TIV_FLU_VACCINE_BCELL_DN	0.918592	0.948777	0.0203426	0.182081	0.751471	162	OSGIN2,PTGS2,CEACAM1,HEBP2,PDE5A,SLC16A3,GYG1,MX2,MAPK14,TOR1B,PPP2R3C,PRKCD,MAP3K2,ZNF267,NUP58,CDC42SE1,RYBP,PPP2CA,RLF,AREL1,TBC1D10B,LGALSL,JADE1,BLOC1S1,PIK3C3
GSE10240_CTRL_VS_IL17_AND_IL22_STIM_PRIMARY_BRONCHIAL_EPITHELIAL_CELLS_UP	0.911602	0.944159	0.021073	0.182536	0.751352	157	PLSCR1,MEGF9,KIAA0040,WLS,CPM,ARHGAP19,HTATIP2,F13A1,BST1,MSRB1,ARNTL,JUN,SGK1,RRAGD,UBE2L3,KNSTRN,OAF,MAX,MIS18BP1,GPSM2,NUDT5
GSE37301_CD4_TCELL_VS_RAG2_KO_NK_CELL_UP	0.899198	0.934898	0.023933	0.189292	0.751172	107	TNFSF13B,STX6,DSE,IL18R1,JAG1,SCPEP1,TMBIM1,AHR,NEK6,IL18RAP,OAF,RAB8B,WDTC1,TNFSF14,HDLBP,IFIT3,MAFG,RNF11,ERO1A,TRPM6,GFOD2,TNFSF8,CACYBP,ADAM8,SLC15A3,CALML4,TTC9,CANX
GSE25088_WT_VS_STAT6_KO_MACROPHAGE_IL4_STIM_UP	0.920566	0.95001	0.0195288	0.180518	0.750503	174	PTPRC,BCL6,GLA,ECE1,SPAG9,SPATA2L,HIVEP2,EXT1,NCOA1,CREBBP,SLA,S100A10,POR,TCF20,FAM53C,ARNTL,TAOK1,KDM2A,EVI2A,KLHL24,RGL2,TOM1,UGGT1,RNF19A,OSBPL2,PARD3,ALPK1,ISG20,RAB2A,AKAP10,MR1,B4GALT1,MSL3,GDI1,EZH1,SETD1B,SIRT7,SLC12A7
GSE1432_CTRL_VS_IFNG_6H_MICROGLIA_UP	0.912052	0.944224	0.0199742	0.180298	0.75038	172	ECT2,WDFY3,HOMER3,PPM1D,ARHGAP26,RBM23,CYTIP,CTDSPL,MICAL2,SLC5A3,GALNT7,GRK6,UBE4B,UNC119B,PPM1F,SEL1L,RMND5A,STAT5B,CHD4,GRAMD4,TRIM8,MAST3,JADE1,ASXL2,LIMS1,IFNGR1,ATP6V0A1,MMD,NDUFA2,ABCC5,KATNB1,CCDC93,ARL3,CDK2AP2,CACYBP,EZH1
GSE3982_CTRL_VS_LPS_4H_MAC_UP	0.924918	0.952484	0.0192297	0.180246	0.749986	175	ARHGEF40,TMX4,RUBCNL,MEGF9,FRAT2,POLD3,ZNF281,ADGRE3,MAP3K1,BCLAF1,FAM168A,GIT2,PHC2,ASH1L,ARNTL,SPI1,RUFY1,PRKAR2A,VCL,PDE4A,TRPS1,ERF,BRD8,AVL9,RNF103,ZMIZ1,SEC14L5,PRMT5,MMD,BRD4,HSPD1,DYNLL1,MPHOSPH8,ARHGAP15
GSE21033_CTRL_VS_POLYIC_STIM_DC_3H_UP	0.919006	0.949004	0.0191547	0.178523	0.7493	187	MSRB2,TNFSF10,MEGF9,LPCAT1,RBPJ,PACSIN2,RNF13,TDP2,ADAM10,RHOG,ELMO1,MTMR3,FAM168A,JARID2,LST1,ARNTL,PHKB,GRK5,PIM2,FXR1,ZDHHC7,TSC22D4,FNBP1,PRKACA,PLCB1,CREG1,HELZ,ANXA11,MAP3K3,GDI2,STX10,COLGALT1,TST,F2RL3,PKP4,RBM25,PRDX3,NLRX1,WDR25,RABIF
GSE21927_SPLEEN_C57BL6_VS_4T1_TUMOR_BALBC_MONOCYTES_UP	0.914224	0.945267	0.0198261	0.180037	0.749294	172	ARHGAP19,IGF2R,GSK3B,RASSF2,LMTK2,MAPK14,KDM6B,NDRG3,SLK,C4BPA,MED13L,PRDM10,FAM120A,LAMTOR3,LAPTM5,ARFGAP3,ICAM3,UBE4B,GNAQ,BIN2,FXR1,XYLT1
GSE19941_UNSTIM_VS_LPS_AND_IL10_STIM_IL10_KO_MACROPHAGE_DN	0.922064	0.950887	0.0199742	0.180895	0.748851	165	ATP2B1,LITAF,TNFSF10,KIAA0040,NFE2,KLF4,HEBP2,ILK,GLIPR1,TMCC1,COTL1,SLC5A3,TANK
GSE14415_TCONV_VS_FOXP3_KO_INDUCED_TREG_DN	0.916392	0.947107	0.0204894	0.18144	0.748066	161	SLC31A1,RAB27A,ANXA1,TSPAN2,LIMK2,CAPZA2,FPR1,ECE1,TFDP1,ZMAT2,IRAK3,PDK3,TPI1,IFITM1,PPP4C,HCLS1
GSE10239_NAIVE_VS_KLRG1HIGH_EFF_CD8_TCELL_DN	0.928571	0.953827	0.0196033	0.180431	0.747015	166	PLSCR1,STX11,PIK3AP1,ARHGAP19,FKBP1A,SNX10,TNFRSF1B,SLC22A15,MICAL2,NDE1,CDKN1A,S100A4,RILPL2,PDK3,MYO5A,ELL2,PGRMC1,EPAS1,FRMD4B
GSE37532_VISCERAL_ADIPOSE_TISSUE_VS_LN_DERIVED_PPARG_KO_TCONV_CD4_TCELL_UP	0.92455	0.952306	0.021363	0.182598	0.745071	148	GLIPR2,CDC26,GNAI3,CDC42,ACOX1,STAT3,NPEPPS,NDE1,S100A10,ARPC5,TPM3,PITPNA,CBX1,GNB1,CAPZB,RC3H2,HSP90AB1,STX7,GHITM,EXOC8,TGFBR1,HSD17B4,COQ2,DHX8,ARF4
GSE15330_HSC_VS_LYMPHOID_PRIMED_MULTIPOTENT_PROGENITOR_IKAROS_KO_UP	0.921892	0.950887	0.0201218	0.180616	0.744669	161	DNAJA1,CFLAR,CDC26,ATG3,ATXN1,MRPS6,PPP4R2,MAPK1,CHST15,DUSP1,BCLAF1,RASSF3,SPOP,ERGIC1,RAB3IP,NMNAT1,USP25,GRK5,TP53BP1,RAP2C,ZFAND5,CSNK1A1,NUDT5,DR1,PSME1,PSMB8,MLF2
GSE4748_CTRL_VS_CYANOBACTERIUM_LPSLIKE_STIM_DC_3H_DN	0.928494	0.953827	0.0187018	0.178196	0.744454	181	TNFSF10,ROPN1L,BASP1,NAMPT,GLA,ADAM17,CXCL16,ANXA5,PLK3,ERP44,SCPEP1,GBP2,FCGR2B,IER3,GNB1,TPI1,ADAM9,ETF1,ATF3,RBMS1,RSPH3,RBMS2,GBP4,NAA50,TPCN2,CXCL1,PRELID1,ARMCX3,DUSP10,COPS5,TUBB6,GTF2F2,PFKM,CMTM3,CD151,AIG1,SLC15A3,NDUFB6,TRAPPC3,BSG,DOCK7,RETSAT,MPHOSPH6,TGIF1,TNFRSF9
GSE17721_CTRL_VS_GARDIQUIMOD_8H_BMDC_UP	0.930283	0.954981	0.0189288	0.17862	0.744008	178	MINDY1,MBP,MAP4K4,CEP19,HTATIP2,NFAM1,IQSEC1,NQO2,SLC7A7,PNRC1,MKNK2,AMACR,CHMP3,TM9SF2,NDST1,PRKCD,RAP1A,TALDO1,RGL2,RASSF5,TGFBI,MCOLN1,PNKD,BRD8,FAM91A1,SH3BGRL3,NIT1,DOK3,ENC1,DAP,HNRNPA2B1,CCDC28A,FAM50A,HEBP1,MAP2K6
GSE26351_UNSTIM_VS_BMP_PATHWAY_STIM_HEMATOPOIETIC_PROGENITORS_DN	0.925676	0.95266	0.0212906	0.182187	0.743396	148	MYL6,MPZL3,HMGB2,BAIAP2,GNAI3,PAPSS2,ATP6V0E1,AVIL,ADAR,ARF3,PECAM1,SPOP,ASAP2,HSDL2,ADAMTS2,GNB2,PRKAR2B,CLEC1A,DHRSX,CMTM5,KDM7A,PIK3CB,RNF167,NECAB2,HM13,DYNLRB1,DAP,RPH3A,MPZL2,XRN2,PARP4,RNF213,CTDP1,ENTPD2,SAMHD1,ZSWIM8,PALM,CORO1A,PRDX6,KAZN,PUS10,AUTS2,SDHAF2,STAT5A,SH3BGRL
GSE28737_WT_VS_BCL6_HET_MARGINAL_ZONE_BCELL_UP	0.926585	0.953151	0.0204894	0.180855	0.742678	154	CDC26,AKIRIN1,GLUL,BAIAP2,PLBD1,NCF2,PLP2,SMIM3,CCNDBP1,ATF7IP,SOS2,NPL,NMNAT1,ERN1,KLHL24,GMFG,PLEKHM3,GPSM3,GSE1,TMEM159,GOLGA7,OTUD5,B9D2,ALPK1,VPS37C,INPPL1,SPATA13,DHRS7,CCDC28A,FOXO1,MAP2K6,SETD1B,MTIF3,CCM2,FES,FCER1A,TIRAP,GLI1,FGFR1,GPATCH2,ZNF652,TERF2IP,ARHGAP45,SELENBP1,MAN2B2,TMEM234
GSE22935_WT_VS_MYD88_KO_MACROPHAGE_24H_MBOVIS_BCG_STIM_UP	0.925405	0.952583	0.0187776	0.177019	0.741657	185	RGS2,LPGAT1,S100A8,JMJD1C,DNAJC3,ITCH,PPM1D,SLC37A2,UHRF1BP1L,TDP2,TSEN34,TPD52L2,OAZ2,BOD1L1,RNF20,RNASE4,CKLF,HERC4,METTL9,ABHD4,TOR1A,RAB24,TP53BP1,PLIN3,FNBP1,FAM91A1,GTF2I,NAGK,LMAN2,GBA2,LTBR,EGLN2
GSE21033_3H_VS_12H_POLYIC_STIM_DC_UP	0.929625	0.954708	0.0215076	0.182874	0.740725	133	CSRNP1,ANGPT1,F13A1,SLC37A2,PAPSS2,PSAP,PTPRJ,B3GNT5,MAP3K1,MAPK1,ANO6,STAU1,TSC22D1,CRIP1,SF3A1,TOB2,TAP2
GSE16522_ANTI_CD3CD28_STIM_VS_UNSTIM_NAIVE_CD8_TCELL_DN	0.934783	0.957381	0.0184736	0.177715	0.740345	177	PRKAR1A,PHF20L1,IRF1,MOB3A,MBD2,DTX3L,GRK6,PPP3CA,RNASEL,OGDH,RPGR,PHKB,TRIOBP,SUPT20H,VPS37B,TM9SF1,TAP2,MYH9,CNN2,HP1BP3,VRK3,GIMAP4,STAG1,UBE2M,HSD17B4,BANP,BMP2K,SPATA13,RAB1B,WASHC4,C2CD5,SEMA4A,PACS1,CCDC47,IL10RA,VAV3,F2RL3,MAN2B1,DBNL,ARF5,NSF,CFL1
GSE11961_FOLLICULAR_BCELL_VS_GERMINAL_CENTER_BCELL_DAY7_UP	0.934569	0.957364	0.0187018	0.177932	0.73987	170	TSPAN2,EIF4E3,CD44,PRUNE1,MCTP1,ACSL3,HMGCR,ADAM10,ARHGAP9,EIF1B,SNRK,CCPG1,FAM120A,ZNF638,ST3GAL4,FOXO3,MEF2D,PRKAR2B,PINK1,PADI2,AGO4,CAST,GDI2,DHX40,FAM32A,ARL15,AKTIP,WDR44,PPCDC,FOXO1,XPR1,PAQR7,RDH10,INO80C,RPS6KA5,PABPC1,ZDHHC20,GSN,MBD6,PLA2G4A,CIITA,WIPI2,NOCT,CERS5,TM7SF3,TRIM23,EIF2AK4,BEST1,NCKAP1L,GZF1,FERMT3,TTL,PDP1,TMED7,NEDD4,SESN3,OXR1
GSE14000_TRANSLATED_RNA_VS_MRNA_16H_LPS_DC_DN	0.923588	0.951718	0.020416	0.179505	0.738267	156	RAB31,CDC26,JOSD1,GPR160,RALGAPA2,BRI3,ARRB2,DPH3,EIF4EBP2,WTAP,DUSP3,TRIM69,LST1,MBOAT2,ORAI2,YPEL3,RFFL,STARD3NL,GOLGA7,LAMTOR1,RBMS2,PRAM1,RNF11
GSE46606_UNSTIM_VS_CD40L_IL2_IL5_3DAY_STIMULATED_IRF4HIGH_SORTED_BCELL_DN	0.903869	0.938144	0.0249197	0.189263	0.738095	90	SPAG1,HSD17B11,KCNE3,ST6GALNAC3,SUPT4H1,ANKRD22,HBP1,GABARAPL2,GIGYF2,ST3GAL4,PIGB,LAPTM4A,MAPRE3,TMEM159
GSE10273_LOW_IL7_VS_HIGH_IL7_AND_IRF4_IN_IRF4_8_NULL_PRE_BCELL_UP	0.928412	0.953827	0.0207088	0.180297	0.737847	149	CHSY1,SNN,HMGB2,CKAP4,BST1,IL1RN,B3GNT5,ARHGAP21,SDC3,CDKN1A,PRKCD,GALNT14,SPI1,BLZF1,MYLK,HDGF,CTTNBP2NL,OAF,AGPAT1,ADAM9,WDFY4
GSE18804_SPLEEN_MACROPHAGE_VS_BRAIN_TUMORAL_MACROPHAGE_DN	0.92779	0.953758	0.0193795	0.178622	0.737789	159	OAT,PHF20L1,HSPH1,DNAJB1,TSC22D3,GK,CFDP1,MAP1LC3B,RBP7,AGO2,MBOAT2,XPC,ZDHHC7,LMBRD1,PAM,ABCC6,ADAM9,ERO1B,KCNJ2,FAM107B,DEF8,TSPO,BACE1,SIAH1,AP1S2,DYNC1LI2,CCP110,KATNB1,CACYBP,MON1B,SSR1,SULT1A1,GPANK1,CNOT1,LXN,LONRF1,MPHOSPH6,VKORC1,IER5
GSE39820_CTRL_VS_IL1B_IL6_IL23A_CD4_TCELL_UP	0.931447	0.9559	0.0187776	0.177202	0.736715	174	CTSS,CAB39,SAMSN1,LIN7A,ADAM10,GLIPR1,RCSD1,RBMXL1,TCF20,LCP2,PDCD4,KLHL2,IL10RB,RAB3IP,HERC4,ZNF592,CMTM7,TUBA1B,FOXN3,NCF1,PSMB8,NAA50,CD1D,TPST1,CYBA,ANKRD44,SLC19A1,ITGB2,CNOT6,IPCEF1,DUSP5,ARL15,TNFSF8,SIK1,PLAGL1
GSE4984_UNTREATED_VS_VEHICLE_CTRL_TREATED_DC_DN	0.92455	0.952306	0.021363	0.180898	0.735549	137	RAB27A,MID1IP1,APLP2,TRIB1,RELL1,PACSIN2,PGK1,SPP1,HMGCR,ENKUR,REEP5,PGAM1,NACC1,TPI1,PDE4A,RCC1,SIRT2
GSE21063_3H_VS_16H_ANTI_IGM_STIM_BCELL_DN	0.936819	0.958932	0.0184736	0.17657	0.735472	178	MPP7,FLOT1,IQGAP1,RALB,SRPK1,DPH3,USP32,CDK19,KIAA0319L,KLHL8,HSDL2,NRDC,RAB3IP,HERC4,PHKB,AFF1,IL18RAP,KAT2B,PPM1F,TIA1,DOCK8,STAG1,CARS2,MAVS,WWC3,ARHGEF6,TEP1,RHOT1,ANKS1A,FLII,DECR1,AHCYL2,AZI2,STK3,ZFC3H1,MDM1,MTIF3,PKP4,SPG11,AKT1
GSE4535_BM_DERIVED_DC_VS_FOLLICULAR_DC_DN	0.932597	0.956348	0.0196776	0.178664	0.735417	157	TREML2,MAN1A1,AQP9,SAMD8,ADGRG3,TMEM71,SPATA2L,ZBTB34,ARRB2,ALDH2,NIN,RAB3IP,SETX,ETS2,ORAI2,GOLGB1,FCGRT,RBMS1,RSRP1,IMPDH1,GALNT10,TTYH3,CDK11B,SLC44A2
GSE30962_ACUTE_VS_CHRONIC_LCMV_PRIMARY_INF_CD8_TCELL_DN	0.932535	0.956348	0.0187018	0.176614	0.734272	174	LITAF,BCL3,GCA,FCER1G,LPGAT1,TXNDC12,SKAP2,PCTP,SLC37A2,TFDP1,STAU2,IFITM3,NDRG1,RCSD1,HSH2D,BST2,RBMXL1,MBOAT7,KNSTRN,NRGN,AIM2,MIS18BP1,STARD3NL,OXSR1
GSE17721_12H_VS_24H_GARDIQUIMOD_BMDC_DN	0.943417	0.96359	0.0179363	0.175991	0.73316	179	FOS,AOAH,HSPH1,SDF2,TLR4,FCGR3A,GK,NBR1,EXT1,UBE2B,TLR1,MAPK14,SEC24D,SPIDR,NRDC,ABHD4,CLU,SH3BGRL2,ITM2B,CSDE1,RPS6KA1,PNKD,OSBPL2,SMPDL3A,DEF8,SLC44A2,CD1D,KCTD12
GSE5542_IFNG_VS_IFNA_TREATED_EPITHELIAL_CELLS_6H_UP	0.943417	0.96359	0.0179363	0.175914	0.73284	179	HIPK3,HPSE,LBR,ARHGAP19,CORO1C,GYG1,SLC22A15,MAPRE1,RHOG,RBMXL1,DRAM1,NRDC,IDH1,RAB5A,SH3BGRL2,NR2C2,ELL2,RCC1,ING2,PTK2,EPB41,PTBP3,CREG1,VCP,ARPC1A,ITGB2,SRBD1,SLC15A2,GRHL1,CCP110
GSE29618_PRE_VS_DAY7_POST_LAIV_FLU_VACCINE_MDC_UP	0.920415	0.95001	0.0230117	0.183493	0.732499	117	RAB11FIP1,KIAA0040,FKBP1A,GALNT3,NFYA,LYN,ABAT,EHD3,ARNT,DCTN4,SP140,NECTIN2,TPP1,ASAP1,B9D2,IFIT2,GGH,IGF2BP3,XPO6,NR1H2,AOC3,GBE1,PRDM5,SNRNP35
GSE17721_0.5H_VS_8H_POLYIC_BMDC_UP	0.936888	0.958932	0.0183973	0.176128	0.732248	174	DUSP6,RAB31,TUBA1A,MBP,MAP4K4,PDXK,CTNNA1,HTATIP2,ACOX1,RALBP1,MKNK2,FCGR2B,LEPROT,IER3,MYL9,PISD,CCR2,SIPA1,WASHC2A,ATRX,BRD8,OSBPL2,NIT1,SKI,VCP,DGAT1,TFEC,LTBR,MAP3K3,COPS5,GDI2,GRK2,MRAS,RGS19
GSE22611_UNSTIM_VS_6H_MDP_STIM_NOD2_TRANSDUCED_HEK293T_CELL_UP	0.922197	0.950887	0.0224414	0.181735	0.732229	129	PAPOLA,F11R,RAB3D,LASP1,FSTL1,SIPA1L1,IL1R2,S100A6,ARFIP1,B2M,PRDM10,TPM3,PTK2B,CRKL,RPS6KA1,YTHDC1,CDH2,MKLN1,GPR107,ZBTB44,SBNO1,RIN3,SDC2,FAM50A,ZFC3H1,ADPGK,SLC12A9
GSE40274_FOXP3_VS_FOXP3_AND_GATA1_TRANSDUCED_ACTIVATED_CD4_TCELL_UP	0.922811	0.951134	0.0227982	0.184448	0.731746	108	NR4A1,PLBD1,TRA2A,EIF4G2,PRUNE2,BCLAF1,CCNJL,PRKCD,EVI2B,RAB3IP,VEGFA,TRIP12,EVI2A,PPM1B,NRGN
GSE27241_CTRL_VS_DIGOXIN_TREATED_RORGT_KO_CD4_TCELL_IN_TH17_POLARIZING_CONDITIONS_UP	0.938394	0.960272	0.0190042	0.176901	0.731421	164	BTG2,HMGB2,TTC7A,TMCC1,RCSD1,ZBTB18,SNRK,DNMBP,CCDC71L,ARNTL,NT5C2,FAM8A1,EEPD1,GNA13,RIC1,CD1D,VEZF1,SPEN,SYNE2,TBL1XR1,BIN3,GKAP1,FAM53B,LYRM1,CCDC28A,MAP2K6,ISCU,KIF23,FRMD3,RBM33,VAMP7,UBN2,CALCOCO1,MKNK1,SAPCD2,BMF,KLF13,WHRN,SLC12A4,HMGB3,CBFA2T3,PET100,DDX23,WDR13,EPB41L2,DYM,ERI2
GSE15330_WT_VS_IKAROS_KO_LYMPHOID_MULTIPOTENT_PROGENITOR_DN	0.94124	0.962572	0.0180906	0.175632	0.730789	175	PTPRC,NR4A1,HIF1A,ATG3,MSL1,NDEL1,STK17B,CDK14,ZFP36,NFE2L2,CFP,ARPC2,IFRD1,TSPAN9,MIA3,TAB2,SH2B3,PAPOLG,CLTC,CHD4,IL17RA,CLK4,SRSF9,CSF1R,ATXN2,SAFB,KANSL1,TMOD2,STXBP3,UBAP2L,WDFY1,PIM3,GFOD2,TNFSF8,FAM50A,EXOC6,RAB6B,RBM25,SCAF8,KLF13,GSN,PRDX6,SH3GL1,SPPL3,CCDC134,GABPA,MED1,PSME2
GSE15930_NAIVE_VS_72H_IN_VITRO_STIM_CD8_TCELL_DN	0.941432	0.962572	0.017859	0.173972	0.730555	192	LMNB1,BCL2A1,RBPJ,TXNDC12,HTATIP2,PLP2,SKAP2,IFI30,IL18R1,RPN1,S100A6,HMGCR,OAZ2,PGLYRP1,AHNAK,PGAM1,IL10RB,HSDL2,GLRX,UNC119B,TPI1,RC3H2,YY1,CYTH3,RSPH3,PRKACA,PDS5B,CTLA4,POLB,DECR1,RFC2,CAPG,NUSAP1,HK2,KIF23,NBN,IL16,F2RL1,UNC119,TRAK1,LXN,BRCA1,DESI1
GSE14415_NATURAL_TREG_VS_TCONV_DN	0.931767	0.9559	0.0204894	0.179058	0.730503	143	LMNB1,VIM,HMGB2,ARHGAP19,HIP1,ITGAM,USP3,MX2,MAPK1,MSN,GNAI2,HCLS1,CTSD,MIS18BP1,LSP1,ASF1B
GSE1112_OT1_CD8AB_VS_HY_CD8AA_THYMOCYTE_RTOC_CULTURE_UP	0.91373	0.945081	0.0262543	0.190857	0.730283	78	MTX1,CD177,TNRC6B,ARFGAP3,SIRPB2,ENG,PLEKHM3,NOMO3,AQP10,FCGR1A,GGH,CTLA4,TRPM6,NBEAL2,RGP1,ACRBP,PACS1,EPHB1,TESMIN,F2RL3,SPTB,SHKBP1,FAM83D,DCLRE1C,GPRIN1
GSE21033_CTRL_VS_POLYIC_STIM_DC_24H_DN	0.931713	0.9559	0.0225129	0.182748	0.729379	118	FOSL2,SRPK1,PILRA,SIPA1L1,RHOA,NFE2L2,LRRC75A,ALDH2,SERINC3,PPP4C,PSMB3,STARD3NL,DNAJA2,RNASEK,PSMB8,SMIM11A,MAVS,SLC19A1,MED30,SNX16,RFC2,PAQR7,XAF1,PABPC1,ADIPOR1,GNL3L,CNBP,APP,ERMP1,ELOC,AOC1,HDAC4,CASP3,TWF2
GSE14308_NAIVE_CD4_TCELL_VS_NATURAL_TREG_DN	0.942329	0.963287	0.0180135	0.175057	0.727902	171	LITAF,PAK1,PPM1D,FLOT2,JUND,RAD21,ST8SIA4,SERINC3,ASAP2,ABHD4,OAZ1,ERN1,RIPK2,DENND1A,TIMP2,KIAA1958,TAP2,YIPF1,UBL3,TBC1D2,CSF2RA,MAVS,VCP,INPPL1,GALNS,TDRD7,NR1H2,PARVG,TAX1BP3,MFSD14A,HERPUD2,ZYX,DECR1,PFN1,NFKB1,RAB37,VAV3,SNX33,NLRX1,REEP3,SNX13,RETSAT,WEE1,DRC1,RAB3GAP2,SLC2A9,UBQLN4,HELB,EPB41L2,TMEM165,ZFAND2A,NXPE3,SNRNP27
GSE20715_0H_VS_6H_OZONE_TLR4_KO_LUNG_UP	0.943182	0.96359	0.0207088	0.179468	0.727726	136	PIK3AP1,TMEM71,HEBP2,FUT7,SERTAD3,S100A9,CYSLTR2,C4BPA,PDCD4,CKLF,JARID2,RAC2,RAB8B,CMTM7,UBTD1,RNF19B,PARP9,ATG7,USF1,NARF,MARCKSL1,ATP11B,NKX3-1,PLEKHA2
GSE32255_WT_VS_JMJD2D_KNOCKDOWN_4H_LPS_STIM_DC_DN	0.927918	0.953758	0.0220834	0.180321	0.726532	129	FKBP4,HNRNPH3,TOPORS,ZBTB7B,SIPA1L1,KREMEN1,MX2,TPD52L2,TCF20,KLHL2,RAB5C,CAMKK2,SLX1B,DAPK1,RBM14,PPP2R5B,TUBB4B,IFIT3,SMIM11A,COQ2,TDRD7,BANP,USP31,GFOD2,HELZ2,CACYBP
GSE27786_CD4_TCELL_VS_MONO_MAC_UP	0.945534	0.965348	0.017859	0.174101	0.725652	180	SOCS3,PRKAR1A,STK17B,IRF1,GSK3B,CREBRF,NUP214,PPP2R2A,CYSLTR2,KLF3,ATF7IP,KBTBD2,RAB10,PHF20,RAB3IP,RBM4,SETX,CARD6,FAM8A1,AGO1,CLK3,POLR2C,RBM22,CDC5L,RBMS2,PTGES3,TAP1,SMAD4,ANKRD44,NFYC,GLB1,SMG1,AZI2,ZNF322,ZC3H13,BRD2
GSE20198_IL12_IL18_VS_IFNA_TREATED_ACT_CD4_TCELL_UP	0.950054	0.969014	0.017313	0.173729	0.72304	172	IKBIP,TACC1,MPEG1,RASSF2,ZMAT2,ARFIP1,YWHAH,NDRG3,CCNDBP1,PRKCD,KLF7,FLI1,GIT2,KIF3C,GLRX,SPI1,CARD6,PAPOLG,IP6K1,RCBTB1,SEL1L,AIM2,OTUD5,ARMC2,TTC26,XPO6,NR1H2,PARVG,PDE6D,ATP6V0A1,PRR14,STK26
GSE37532_WT_VS_PPARG_KO_LN_TREG_DN	0.862483	0.91065	0.0338245	0.217745	0.722654	35	CDA,FUT7,TRIM69,CCDC30,TLR9,DAPK2,GP9,DNAJA4,SNCA,ADAM28,BEST1,SYN2,ANKRD42,MYOM1,KEL
GSE6090_UNSTIM_VS_DC_SIGN_STIM_DC_DN	0.90216	0.93677	0.0292103	0.194086	0.722302	67	FCGR3A,NFAM1,CLEC4D,CD86,MGAM,LY6G6F,PIK3R5,SELPLG,IFITM1,MYO1F,CD274,PSMB8
GSE7568_IL4_VS_IL4_AND_DEXAMETHASONE_TREATED_MACROPHAGE_UP	0.949552	0.968841	0.0194542	0.175859	0.719704	151	TUBA1A,HNRNPC,HSPA5,GLA,PGK1,PGD,PCBP1,LCP1,S100A10,MME,CHMP2A,GNAI2,E2F3,PPP4C,EHD1,KMT5A,CALM3,NDUFA2,RFC2,GLTP,CHEK2,AP2B1,WDR1,PLPP3,BCAT1,COX6B1,CLDND1,NSF,PABPC1,MED23,MAGOH,IL1RL1,DEK,FAM111A,LARP7,ME2
GSE13411_NAIVE_VS_MEMORY_BCELL_UP	0.925178	0.95255	0.0243564	0.185106	0.71823	87	HIPK3,TSC22D3,PTPRJ,BHLHE40,KLF3,SLC6A6,MFAP3L,SVIL,SYNJ1,RBMS2,B9D2,NAV3,PLCB3,CADM4,CHI3L1,STS,EPHB1,PALLD,AFF4,RDX,TRIM58,CORO1A,SEZ6L,CEACAM8,CEP162,SYN2,RUNX2,CDADC1,SYNE3,GRB14,TRIM36,GDPD3,KCND3
GSE17721_0.5H_VS_8H_GARDIQUIMOD_BMDC_UP	0.953413	0.97217	0.0169177	0.171904	0.718167	181	MYADM,LMNA,NFIL3,LPGAT1,TRIB1,RGS18,HSPA8,NCF2,F5,ADAM19,MAPK14,GM2A,PAF1,NANS,DCTN4,THRAP3,CCT5,XPC,MEF2D,ARPC4,ARG1,OSBPL2,MLF2,KCTD12,PROS1,BTK,ALDOA,RAB1B,LTBR
GSE2770_UNTREATED_VS_TGFB_AND_IL4_TREATED_ACT_CD4_TCELL_2H_UP	0.958651	0.975877	0.0168381	0.172019	0.715166	174	SLC31A1,RHOB,AKIRIN1,ATP6AP2,FCGR2A,RAB3D,TBC1D8,CERS2,TMBIM1,SPR,JUN,NUP58,CLU,NEK6,LRPAP1,TBC1D7,G6PD,MMP9,HDLBP,TSPO,CSF1R,PEF1,SERPINB8,RAB2A,GBA2,CHI3L1,SMOX,PFKM,SLC11A1,MBNL2,UBR3,AP2B1,SLFN12,NFIC,SSR1,F2RL1,ADAM8
GSE6269_FLU_VS_E_COLI_INF_PBMC_DN	0.92674	0.953151	0.025763	0.187283	0.715082	77	DNAJB5,CD44,ADAM19,NECTIN1,PCBP2,CSNK1D,CCNI,KCNE1,EPHB1,MOK,NPHP4,NXF1,BCAM,CALD1,GNL3L,ACSBG1,AFDN,ST13,MAP2K3,FOXJ2
GSE28130_ACTIVATED_VS_INDUCEED_TREG_DN	0.936269	0.958702	0.0222984	0.180335	0.714877	109	STX11,DMXL2,IFI30,IL6R,TNFRSF1B,ABI1,SMPDL3B,FCGR2B,PVR,PTGS1,CRLF3,OS9,PXN,ARHGEF2,DDX6,TSPO,DAPK2,HMOX1,DNAJB12,DUSP5,HGF,INPP5A,NPHP4,DACH1,XRCC4,IRF7,TGIF1,VPS41
GSE9316_CD4_TCELL_BALBC_VS_TH17_ENRI_CD4_TCELL_SKG_PMA_IONO_STIM_FR4NEG_UP	0.949037	0.968519	0.0201218	0.17599	0.713971	135	PROK2,CSTA,B4GALT5,SOD2,FPR2,RELL1,ATP6V1E1,BHLHE40,KLF3,CRISP3
GSE46606_IRF4HIGH_VS_WT_CD40L_IL2_IL5_DAY1_STIMULATED_BCELL_UP	0.944924	0.964928	0.017313	0.169564	0.711696	187	CPPED1,RNF169,APLP2,LPGAT1,RAB7A,ATP6V0E1,GALNT1,ARF3,CSGALNACT2,FLI1,KIF13A,PHKA2,CEP170,SENP2,RUFY1,CTTNBP2NL,SGK1,ZDHHC7,CAPZB,UBQLN2,PINK1,ING2,ATRX,TMLHE,CREG1,STIM1,ANXA11,ARHGEF6,PPP1R21,GDI2,CCP110,CCDC47,ANKRD26,ITPR2,DUSP22,TNRC18,OSGIN1,ORAI3,NBN,ACSS2,CCM2,AATK,SNX33,SLC26A6
GSE13762_CTRL_VS_125_VITAMIND_DAY12_DC_DN	0.934066	0.957296	0.0253416	0.185854	0.709624	77	THBS1,NAMPT,PLOD1,S100A9,SHOC2,RAB10,RAP1A,KIF13A,PPP2R5B,BTBD10,INTS3,AP2M1,NEK7
GSE29617_CTRL_VS_TIV_FLU_VACCINE_PBMC_2008_DN	0.961915	0.978178	0.016598	0.170599	0.709364	171	KCNJ15,ARHGAP19,ORM1,MRPS6,AVIL,AFTPH,SPOP,SIGLEC9,PPID,SP140,XRCC5,GPSM3,RPS6KA1,NUDT5,COPB2,HDLBP,HSD17B4,ASXL2,GGH,LMAN2,SRCAP,PPP1R21,HM13,SERPING1,NEK7,DECR1,DYNLL1,MTIF3,SLC44A1,STAMBP,NDUFB6,DDIAS,HSP90B1,CREB3,TADA3,FAM120B,PITPNB,VBP1,HDAC2,APOBEC3B,RETN,PSMA4,GNPAT,TRAPPC8,TMEM260,LRIF1,CEACAM8,STT3A,TTF1,DGUOK,AURKAIP1
GSE42021_CD24HI_VS_CD24LOW_TREG_THYMUS_UP	0.955947	0.974346	0.017859	0.17205	0.709175	160	CD14,MEGF9,S100A8,SPATA2L,IQSEC1,TFE3,BHLHE40,NACC2,UBN1,NUP50,KIAA0232,ZNF638,DYNC1LI1,GNAI2,TBC1D1,NBPF10,NAV3,EPB41,TMLHE,ZNF24,NDUFA1,CD302,DNAJB12,STARD3,SMOX,TBC1D2B,PRICKLE3,MRAS,TST,OPRL1,PTPN22,EMP3,ARHGAP24,TNFAIP2,ATP6AP1,SLC35A2
GSE9006_HEALTHY_VS_TYPE_1_DIABETES_PBMC_4MONTH_POST_DX_DN	0.957731	0.975348	0.0183973	0.172684	0.709124	154	MTHFS,SDF2,NOP10,ZNF230,TRIM27,SRPK2,MFAP1,RPGR,N4BP1,SSBP2,SLC39A1,PPP2R5B,BTN2A1,ERF,STAM2,FOXO4,NOMO3,TEK,DDX6,RNF167,MAP3K20,AOC3,CRIPT,CDC123,ARHGAP25,DYNLRB1,EPOR,CSRNP2,PTRH2,MED20,RABIF,ZNF646,TAPT1,MFAP3
GSE25123_WT_VS_PPARG_KO_MACROPHAGE_IL4_STIM_UP	0.956425	0.974629	0.0187776	0.173161	0.709122	150	MSRB2,TREML2,KIAA0040,PDE4B,RNF130,ADGRG3,MCTP2,ALDH2,UBN1,TSPAN9,KLHL8,TUBA4A,TRIM69,RAB3IP,SSBP2,DENND1A
GSE11864_UNTREATED_VS_CSF1_IN_MAC_DN	0.969197	0.982507	0.0168381	0.170985	0.70696	164	NHSL2,RP2,MYL6,GLA,TLR8,PILRA,ADAM10,HBP1,CASC3,SPOP,REEP5,GIGYF2,SIGLEC9,PRKAR2A,WIPF2,MTMR10,TUBA1B,DHRSX,ARAP1,PUM2,STXBP3,PPP1R21,GLB1,ATP10D,ABCC5,ARL15,ZNF322,HSPBAP1,HEBP1,RB1,CCM2,LXN,RDX,CANX,SLFN11,EMC2,EPC2
GSE3691_IFN_PRODUCING_KILLER_DC_VS_PLASMACYTOID_DC_SPLEEN_DN	0.956965	0.974772	0.0196033	0.173645	0.704457	135	HSP90AA1,CASP4,FSTL1,VCAN,ETV6,CD53,PANX2,RRP12,SMS,THRAP3,BID,SVIL,FHDC1,TUBA1B,IQSEC2,MCU,PLEK,CD274,SLC46A2,SMIM11A,TPST1,BACE1,PDLIM1,TMOD2,COPS5,MTM1,HSPD1,TTC7B,EPHB1,PKP4,GPR183,NDUFB6,SNIP1,PRDX3
GSE17974_1.5H_VS_72H_IL4_AND_ANTI_IL12_ACT_CD4_TCELL_DN	0.964091	0.979369	0.0164369	0.169242	0.70372	171	P4HA1,CPNE2,RAB7A,POLD3,IRF2,GBP2,ARPC5,JAML,FAM120A,IL10RB,TMEM120A,NFAT5,VCL,ARPC1B,PAM,ASF1B,HAUS4,ATG7,PSMB8,STYXL1,TBL1XR1,DDAH2,MAPKAPK3,ARAP3,PDE6D,B3GNTL1,PCMT1,MPZL2,STX10,PTAR1,GALM,BCAT1,EYA3,CNOT1,NRM,RDX,DOCK7,HOOK3,DHTKD1,HMGB3
GSE9960_HEALTHY_VS_GRAM_POS_SEPSIS_PBMC_UP	0.970297	0.983008	0.0167582	0.170054	0.702881	163	RNF149,NLRP12,TSC22D3,RTN3,RALBP1,BST1,TMCC1,MAPK14,GAB2,GDE1,PSENEN,CKLF,ARHGAP30,PLEKHO2,GMPR2,SETX,LMBRD1,ETF1,UBL5,SLC46A2,RSU1,COQ2,POLB,AGPAT2,KLF2,MAP7D1,CMTM3,ARL3,SIK1,CCDC28A,BRK1,OPRL1,CACYBP,EXOC6,ANKFY1,ACSS2,BRD3,VAMP7,NDUFB6,CTDSP1
GSE12507_PDC_CELL_LINE_VS_IMMATUE_T_CELL_LINE_UP	0.946759	0.966397	0.0215798	0.175974	0.702343	118	CPQ,PLP2,PGK1,ACTR3,IFITM2,LCP1,GAB2,GAPDH,UBE2L6,RAP1A,NF1,HNRNPLL,TPI1,SEL1L,MIS18BP1,MCU,MDM2,RBM15,ISG20,MANSC1,SNX16,TCP1,RBBP8,SSR1,BCAT1,PKHD1L1,GRAMD1C
GSE41867_NAIVE_VS_DAY30_LCMV_ARMSTRONG_MEMORY_CD8_TCELL_UP	0.96	0.976638	0.016275	0.167457	0.701595	185	CDC26,NRBF2,ATXN1,LBR,PGM1,GYG1,IFITM3,NUP50,MCMBP,ARFGAP3,USP15,GNB4,PARD6A,KPNB1,RBM4,BID,S1PR4,RAB8B,SEL1L,SEC22B,CRNKL1,CTBS,COPB2,LAMTOR1,ZNF217,ISG20,SMCHD1,CDC123,GKAP1,MAPRE2,PGM2L1,MTRF1L
GSE20366_EX_VIVO_VS_HOMEOSTATIC_CONVERSION_NAIVE_CD4_TCELL_UP	0.968167	0.982076	0.0167582	0.169104	0.70114	169	TMEM140,USP10,CPM,ST6GALNAC3,TTC7A,TDP2,PDE5A,CLK1,CYSLTR2,TMEM170B,CHD2,FKBP15,RNASE4,ATF6,ENG,RBM4,PISD,PAPOLG,PTPRE,CSNK1A1,BRD8,TGFBR1,VEZF1,SRGAP2,IPCEF1,HERPUD1,ABCC5,HNRNPA2B1,MYCBP2,CYP1B1,RAB6B,LGALS8,ANKFY1,SPG11,GPR183,ITGA1,KLC1,SEC61A2,ZDHHC20,DOCK11,BTBD11,VPS41,CRTC2,GGA3,NOCT,ME2,SLC9A1,FDFT1,DNAJC13,INPP1,CDADC1,SAMD9L,TRIM24,GCC2,FAM160A2,FLCN,SLC16A6,ERAP1,KCTD17
GSE2770_UNTREATED_VS_TGFB_AND_IL12_TREATED_ACT_CD4_TCELL_6H_UP	0.962121	0.978183	0.0161937	0.167139	0.700284	186	TMEM43,IVNS1ABP,LPGAT1,BAZ2B,B3GNT5,CPEB2,SLMAP,KLF3,SLC12A6,SOS2,MIA3,ATP6V1D,PSENEN,ASH1L,MYO5A,NAB1,OSBPL9,RLF,YTHDC1,FRMD4B,WASHC2A,DNAJA2,FAM91A1,CCNL1,CLK4,KDM3A,SMIM11A,CSF2RA,CYBA,TSG101,CLEC7A,ITGB2,LAMTOR4,HM13,TMED8
GSE3982_MAC_VS_NEUTROPHIL_LPS_STIM_UP	0.967356	0.981797	0.0161937	0.168049	0.700077	179	CPM,KYNU,PPBP,FNDC3A,BHLHE40,GALNT7,S100A10,SIK3,ZNF638,CEP170,FAR2,ENG,CRIP1,PHKB,PPID,NECTIN2,XRCC5,ROCK2,ATF3,COPB2,TIA1,PANK2,TSPO,UBL5,NDUFA1,PRPSAP1,ZFR,SERPINE1,SNX3,STK3,ACVRL1,CHEK2,RUBCN
GSE7509_UNSTIM_VS_IFNA_STIM_IMMATURE_DC_UP	0.958998	0.976026	0.0198261	0.172701	0.698378	131	SLC31A1,LMNB1,TACC1,PACSIN2,ARHGAP19,KREMEN1,STAU2,ERGIC1,KPNB1,MYL9,NACC1,VCL,MBOAT1,HDLBP,CMTM5,LDLRAD3,HK1,NCKAP5L,ST3GAL1,ACVRL1,PHF2,PGM2,FRMD3,ARSG,PIP5K1B,REEP3,FAM83D,HMGB3
GSE41867_DAY8_VS_DAY15_LCMV_ARMSTRONG_EFFECTOR_CD8_TCELL_DN	0.909794	0.942787	0.0294936	0.191938	0.696843	55	HPSE,ORM1,DUSP16,MTPN,PDK3,TLK2,ZRANB1,AHCTF1,AQP10,ANKRD17
GSE7460_TREG_VS_TCONV_ACT_WITH_TGFB_DN	0.965517	0.980409	0.017859	0.169651	0.69667	154	ANXA1,ITCH,ZBTB7B,ARHGAP26,TMEM71,LPP,POR,HPCAL1,ZNF787,PARD6A,CTSA,ZDHHC18,DENND1A,CTSD,PLIN3,OSBPL2,SERTAD1,APOBR,ADIPOR2,CCDC17,CRADD,PGM5,SEMA4A,ENC1,DAP,WDFY1,MRPL33,MAN2A2,NUB1,ST3GAL1,PAQR7,SIRT7,ACSS2,B3GALNT2
GSE11961_FOLLICULAR_BCELL_VS_MEMORY_BCELL_DAY40_DN	0.956769	0.974772	0.0199002	0.172182	0.696327	130	IKBIP,THBS1,NFKBIZ,STEAP4,LIN7A,OAZ2,DUSP1,MED13,PPP2R2A,MORF4L1,SEC24D,KBTBD2
GSE22611_NOD2_VS_MUTANT_NOD2_TRANSDUCED_HEK293T_CELL_UP	0.966368	0.981068	0.0183209	0.17006	0.695973	151	CYBRD1,RPN1,SPATA2L,ANXA5,EIF4G3,KIF1B,MAP3K1,MED13,YWHAH,AOC2,CD59,CBX1,FAR2,ZNF592,RBM14,ACVR1,ARG1,COPB2,STAG1,BTK,SEMA4D,PRKAA1,STARD3,SMIM14,HERC1,LRRK1,OCEL1,DUSP22,PLD1,PLPP3,RABAC1,KIAA0556,CASP10,CSRNP2,DNAJA4,KLF13,PUM1,LTA4H,FAM114A1,RDH11,CCRL2,TMED2,THOC7,DNAJC13,SNRNP27,F12,PLEKHB2,NKIRAS2,KLF1,DNAJC1
GSE39110_DAY3_VS_DAY6_POST_IMMUNIZATION_CD8_TCELL_DN	0.971207	0.983521	0.0171554	0.169015	0.695121	156	PLXDC2,ARHGAP19,PLP2,ADAM19,IL1R2,NDRG1,MX2,CDKN1A,DGKG,PLEKHO1,NACC1,E2F3,ZEB2,TPI1,AP3B1,ARPC1A,ISG20,CTLA4,MX1,HHEX,XIAP,NATD1,CEBPA,NUSAP1,TNS1,CNIH4,TRAM2,EHD4,LUZP1,DDIAS,TG,IL1RL1,CENPE,ALAD,FAH,KPNA2,CKS1B,SAP30,MFSD2A,SHCBP1,FOXM1,DUSP14,COQ8A,PRR11,YBX3,DPAGT1,DTL,GMNN,CACNA1D,NUDT4,DNA2,UHRF1,CCNF,TOP2A
GSE22611_NOD2_VS_MUTANT_NOD2_TRANSDUCED_HEK293T_CELL_DN	0.95843	0.975856	0.0207088	0.174427	0.694055	114	HSPH1,PBXIP1,STEAP4,PGLYRP1,CRISP3,EHD3,PTGS1,MPIG6B,ABHD3,TEK,IL12RB2,JAK3,UBL3,PFKFB4,SRGAP2,PRKAA1,TUBB6,RNASET2,TMEM104,DAAM1,PTPN11,BPI,EYA3,TWSG1,AKAP5,TMEM70,RBBP9,PNPLA2
GSE37301_MULTIPOTENT_PROGENITOR_VS_COMMON_LYMPHOID_PROGENITOR_UP	0.967489	0.981797	0.0182442	0.169529	0.693799	151	TREML2,CTSS,PAK1,RASSF2,CDK19,NDRG3,AOC2,PVR,CHMP2A,RAB5C,PISD,CARD6,KAT2B,DAPK1,SSH2,OPLAH,MPP1,JAK1,NCF1,ARID3B,EPHX1,ATP6V0A1,CRIPT,SMG1,PDLIM5,ARHGAP27,METTL22,FOXO1,ZFC3H1,PLCB2,ADPGK,PRKAG2,SSU72,ARF5,EYA3,KLF13
GSE411_UNSTIM_VS_400MIN_IL6_STIM_MACROPHAGE_DN	0.97062	0.983131	0.0159485	0.166733	0.693289	171	OSGIN2,NR4A1,GCA,UBAP1,GLA,CFDP1,SKAP2,HEBP2,MCTP2,SIK3,NANS,NACC1,TBC1D7,YAF2,DCP2,DNAJA2,EPB41,UBE2M,PDS5B,NAA50,IGF2BP3,AP1S2,PRMT5,PRRC2A,GRHL1,MSL3,KSR1,RBBP8,VAMP7,DDIAS,DBN1,ERI1,MPHOSPH6,PRDX6,SCLT1,LSM14A
GSE5589_WT_VS_IL10_KO_LPS_AND_IL6_STIM_MACROPHAGE_45MIN_UP	0.965278	0.98037	0.020416	0.172572	0.688135	115	DNAJB5,TSPAN2,RPN1,IL1R2,WNK1,SIPA1L2,THRAP3,CRKL,OAZ1,ATP6V0B,HSPB1,S1PR4
GSE15930_NAIVE_VS_72H_IN_VITRO_STIM_IFNAB_CD8_TCELL_DN	0.97306	0.985193	0.0150299	0.16343	0.687267	190	LMNB1,BCL2A1,RBPJ,PGM1,PLP2,SKAP2,IFI30,RPN1,S100A6,IFITM3,TPD52L2,BHLHE40,EIF2AK2,PGAM1,IL10RB,HSDL2,GLRX,VEGFA,UNC119B,TPI1,RCC1,HAUS4,CYTH3,PDS5B,MAEA,JMJD6,MX1,TRAFD1,DECR1,RFC2,CAPG,NUSAP1,IL10RA,HK2,KIF23
GSE10239_NAIVE_VS_DAY4.5_EFF_CD8_TCELL_DN	0.973998	0.985938	0.0153676	0.164462	0.687074	181	LMNB1,PLSCR1,STX11,LITAF,HMGB2,PGK1,IL1R2,TNFRSF1B,CDKN1A,RILPL2,CASP1,HNRNPLL,E2F3,PGRMC1,RCC1,FRMD4B,OXSR1,NUDT5,RAD23B,TUBB4B,HLA-A
GSE15750_DAY6_VS_DAY10_EFF_CD8_TCELL_UP	0.969967	0.982878	0.017548	0.167508	0.686995	153	DYNLT1,VIM,CPPED1,SPAG1,PGK1,MAP1LC3B,TXN,YWHAH,ARPC5,MXD3,GLRX,PAFAH1B2,KNSTRN,TUBA1B,ASF1B,PLEK,FBXO33
GSE2706_UNSTIM_VS_2H_LPS_AND_R848_DC_UP	0.976898	0.988052	0.016275	0.166201	0.686955	163	FKBP4,SLC24A4,USP10,NLRC4,TSC22D3,FRAT2,PHF23,DDIT3,CDKN1B,KCTD21,MTMR3,KIAA0232,ZNF787,HNRNPU,CCR2,ZNF148,KLHL24,PRPF38B,NSD1,ZNF397,ANKRD17,AGO3,CTLA4,HHEX,DAGLB
GSE9037_WT_VS_IRAK4_KO_LPS_1H_STIM_BMDM_DN	0.961806	0.978178	0.0206358	0.171824	0.68578	118	ANTXR2,MPP7,S100A8,AHSA1,RAC1,FPR1,PPP2R5A,SPP1
GSE9960_HEALTHY_VS_SEPSIS_PBMC_UP	0.969108	0.982507	0.0194542	0.169975	0.684849	129	IL1RAP,HCAR3,CREB5,RBPJ,RNF41,GP1BA,GNAZ,MMP8,CKLF,ATP6V0B,PIM2,ACTN1,TNFSF14,TUBB4B,PKM,PROS1,SPINT1,SMOX,BRK1,DCUN1D1,TNFAIP8L2,SLC44A1,UBR4,FADD,UNC119,VAMP7,GRAMD1C,SRPRA,MPHOSPH6,AFDN,SPRED2,PDLIM7
GSE17974_0H_VS_48H_IN_VITRO_ACT_CD4_TCELL_DN	0.979325	0.989685	0.0152836	0.163654	0.681766	179	CHSY1,HNRNPC,LIMK2,GLA,CHMP5,TPM4,LCP1,GM2A,MICU1,CHMP2A,CKLF,FAR2,TMEM120A,PPID,LRRFIP2,HNRNPLL,INTS6,PAM,TP53BP1,CRNKL1,PARP9,ATG7,UBL5,MAP3K7CL,MPST,GLB1,GBE1,GDI2,HNRNPA2B1,CORO1B,YWHAE,ALCAM,ORAI3,SSU72,MED20,CREB3,ZNF780A,COX6A1,RRNAD1,PDCD10,HMGB3,KIF2A,FNTB,C1GALT1C1,LEAP2,FAH,TNFRSF8,DYM,TMEM165,TIGIT
GSE4142_GC_BCELL_VS_MEMORY_BCELL_DN	0.979098	0.989661	0.0161122	0.164577	0.681091	167	IL1RAP,TNFSF10,HIPK3,STX6,PHF20L1,GLUL,RAPGEF2,HIVEP2,CDK19,OAZ2,PPP2R3C,APBB1IP,FAM53C,ASAP2,TMEM127,TPP1,ZFYVE1,TNFSF14,TMLHE,CLK4,NAGK,GDAP2,SDHC
GSE17974_0H_VS_72H_IN_VITRO_ACT_CD4_TCELL_DN	0.975	0.986337	0.0155349	0.163429	0.680831	177	KLF10,P4HA1,PAK1,CHMP5,RAB20,CYTIP,GBP2,CERS2,CD53,TRIQK,PPID,LRRFIP2,HNRNPLL,EVI2A,INTS6,SUPT20H,PGRMC1,CRNKL1,OXSR1,MAP2K1,UBL5,POLB,COPS5,HNRNPA2B1,CORO1B,RFC2,PPCDC,CAPG,RBM6,SNX3,ACSS2,BCAT1,SFT2D1,FADD,PTPN22
GSE4590_PRE_BCELL_VS_SMALL_PRE_BCELL_DN	0.950119	0.969014	0.0228694	0.175882	0.680222	85	SPAG1,TCP11L2,LPGAT1,ADAM19,NCOA1,GABARAP,MGAM,UNC119B,TMEM33,C1GALT1,MCU,NEU1
GSE27786_LIN_NEG_VS_CD8_TCELL_UP	0.981461	0.990857	0.0152836	0.163574	0.680166	170	NHSL2,AQP9,PRCP,HLX,HSPA5,CTNNA1,NFAM1,ACSL3,GALNT1,FUT7,OGFRL1,GAB2,TKT,CLEC1B,HNRNPLL,PIK3CD,CHST11,RBM14,CCDC146,KIAA1958
GSE18893_TCONV_VS_TREG_2H_TNF_STIM_UP	0.977503	0.988459	0.0177815	0.166967	0.679692	142	FTH1,GAS2L1,SMARCD3,IFI30,STEAP4,CERS2,S100A10,MGAM,CEP170,XPC,RAB35,MVP,RBM14,LGALSL,NETO2,MAVS,USP34,RAB2A,TUBA8,MMD,TAX1BP3,GADD45B,AZIN1,CMTM3,VPS8,HSPBAP1
GSE37533_PPARG2_FOXP3_VS_FOXP3_TRANSDUCED_CD4_TCELL_PIOGLITAZONE_TREATED_DN	0.981298	0.990857	0.0159485	0.164696	0.679032	161	SERPINB1,CTSS,HIF1A,SDCBP,IRF1,SPATA2L,EIF4G3,TMEM50A,MBD2,MCMBP,ZNF200,C1GALT1,ZHX2,ELF4,BACH1,ARID5A,BAK1,OPLAH,PPP1R3D,PADI2,GTF2B,STX12,NKX3-1,CYBA,VCPIP1,PEX13,FLII,KATNB1,PLAGL1,IL10RA,KIAA0556,TBC1D15,KCND1,RABIF,COX6A1,NCK2,BTN3A1
GSE12507_PDC_CELL_LINE_VS_IMMATUE_T_CELL_LINE_DN	0.934177	0.957296	0.0272372	0.183095	0.676366	62	VNN1,PDE5A,ELOVL5,CRLF3,DYNC1LI1,BTG1,TMEM45B,NCF1,GOLPH3,STX12,RAB27B,TESMIN,PPFIBP2,TRAPPC3,TTC9,SEZ6L,SLC19A2,PITPNB,MT-ND1,BTD,ACSS3,TMCC2,SHCBP1
GSE20500_CTRL_VS_RETINOIC_ACID_TREATED_CD4_TCELL_UP	0.981502	0.990857	0.0151147	0.162291	0.676089	179	LMNB1,IFNAR1,FBXL5,PRKDC,SRPK2,ADAM10,SCPEP1,ZBTB18,PTGS1,GIGYF2,ARNTL,ST3GAL4,SPI1,RAB11A,UNC119B,UBE2L3,FEZ2,SUPT20H,DCP2,GPSM2,YIPF1,CNOT8,ANKRD17,BNIP3L,MANSC1,MPST,FHL1
GSE7852_LN_VS_FAT_TCONV_UP	0.981502	0.990857	0.0151147	0.162081	0.675215	179	MSRB2,TREML2,SNN,RNF149,NUFIP2,PRKCB,FBXL5,ADAR,ZBTB18,NUP50,MTURN,FAM120A,ARRB1,ZNF592,PPM1B,ACVR1B,RASSF5,RERE,DCP2,TRIM21,GAA,PIKFYVE,STAG1,ATP11B,RFX3,EPHX1,HS1BP3,ELOVL7,SMG1,GDI1,PRR14L,ZFC3H1,ERGIC2,RDH10,SLC26A6,AKAP5,ERBIN,MFAP3,ZNF445,HOOK3,IGF2BP2,CNOT3
GSE5589_WT_VS_IL6_KO_LPS_STIM_MACROPHAGE_180MIN_UP	0.963529	0.979111	0.0215076	0.172083	0.671128	93	ANTXR2,AMD1,TRIB1,JOSD1,CREM,ZFAND3,C4BPA,VAMP3,NMNAT1,ACVR1,TMEM30A,TBC1D10B,PKM,STARD10
GSE28726_NAIVE_VS_ACTIVATED_NKTCELL_UP	0.984305	0.993252	0.0170763	0.164451	0.670578	144	STX11,RAB31,JUNB,DNAJB1,TSC22D3,FLOT2,PAPSS2,TXNIP,THEMIS2,ALDH2,CHD2,LILRA2,IRAK3,SGK1,S1PR4,ARHGEF11,MAPK3,IMPDH1,PADI2,DGCR2,CD302,ERICH1
GSE20198_UNTREATED_VS_IL12_IL18_TREATED_ACT_CD4_TCELL_DN	0.985854	0.993696	0.0147735	0.160281	0.666461	171	FOS,KLF6,STX6,BASP1,ELF2,TRIM27,ZMAT2,GLIPR1,GRN,SEC11A,ELOVL5,VAMP3,PNPLA6,RAB5C,NF1,NFAT5,ZEB2,PAM,NRGN,TRIM21,EHD1,MCU,MYCBP,MYO7B,NR1H2,FGF13,LY96,CITED2,FAM50A,AKAP12,ERGIC2,SH3BP2,MED20,DNAJB4,RNF181,EMC2,PXDC1,EMC3,VKORC1,SERF2,UBR5,FYTTD1,ZNF687,MAFF,NLK,SAP30,ERI2,USP39,SUB1,KCNK6,CTRL,TAF13,ATF4,IRF9
GSE11961_FOLLICULAR_BCELL_VS_MEMORY_BCELL_DAY7_DN	0.986799	0.994145	0.0155349	0.161641	0.666436	161	KBTBD7,TMX4,PAIP2,TCP11L2,PRCP,FAR1,SLC22A15,FCGR2B,BCL10,SUSD6,PRKAR2B,ADAM9,STARD3NL,NIT1,PLEKHG3,BRAF,OSBPL1A,PRMT5,PPP1R21,GOLM1,PFKM,PPCDC,EXOC6,NECAP1,ENTPD7,DAAM1,PRDX3,ATP6AP1,PPP2R5C,TWSG1,BSG,GNAS,DOCK7,ERI1,SESTD1,TPGS2,GNG10,SENP6,VBP1,FAM114A1,INSR,RAB14,TM7SF3,CD164
GSE5503_LIVER_DC_VS_MLN_DC_ACTIVATED_ALLOGENIC_TCELL_UP	0.985244	0.993451	0.017859	0.164116	0.664746	133	NR4A2,LMNB1,HP,BASP1,EMILIN2,ABLIM3,SERINC3,ASAP2,HDGF,AMPD2,SIRPA,RSPH3,P2RX1,BICDL2,AGO4,BTK,TGFB1,B3GNT8,KIF23,CARD19,FES,GMPR,RGS1,NRM,DOCK7,TRIM40,UNC13B,MAPK6,DNM1,RNASE2,GFI1B,RNF217,CRTAP,AP2A1,GADD45A,ZNF518B,CSGALNACT1,NEDD4,ERCC6L,ZFHX3,BAG6,PPP2R5D,FXYD6,EIF4A1,SCARB1
GSE19923_WT_VS_HEB_AND_E2A_KO_DP_THYMOCYTE_UP	0.985946	0.993696	0.0142522	0.158261	0.663064	185	OAT,MAP4K4,TMOD3,RNF145,LBR,SUPT4H1,SRPK2,UBE2A,DENND5A,CHORDC1,PRR13,PLCG2,LTB4R,CSNK1D,PGRMC1,TBC1D14,RMND5A,PINK1,STX5,TAP2,ASF1B,HAUS4,NUDT5,JAK1,FAM107B,PDE6D,CDC123,CRADD,SBNO1,GRK2,CGGBP1,RFC2,ING1,TRAPPC1,EMP3,CCNG2,BRCA1,PSMB9,RNF181,MBD4,PGLS,HMGB3,CIPC
GSE16450_CTRL_VS_IFNA_12H_STIM_MATURE_NEURON_CELL_LINE_UP	0.968714	0.982426	0.0202691	0.167689	0.661234	101	EPHB4,PRUNE1,SH2B2,APBB1IP,VTI1A,RCBTB1,GPBP1L1,SNX20,INPPL1,NR1H2,EGLN2,DUSP18,GRAMD1B,LYRM1,MPZL2,IGF1R,BSDC1,CYP1B1,CASZ1,FCER1A,MTG2,TLE2,MYO5C
GSE14000_TRANSLATED_RNA_VS_MRNA_4H_LPS_DC_DN	0.986547	0.994097	0.0169177	0.161929	0.660295	144	HP,CDC26,AKIRIN1,PDZD8,RAC1,DPH3,TPM4,RHOG,SMG7,RAP1A,LST1,ST3GAL4,RAB5A,MSRA,STARD3NL,GOLGA7,GNG5,PRELID1,NDUFA2,DAP,TMEM167A,ACVRL1,CARD19,MAP1LC3A,ZNF81,ZNF273,PIGY,SERF2,CCNYL1,KATNBL1,RBCK1,NEDD8,TAF10,TMED2,PNN
GSE17721_LPS_VS_CPG_0.5H_BMDC_UP	0.989023	0.995429	0.0151993	0.159781	0.658879	158	HNRNPC,MTX1,IFI30,ZNF281,NCOR1,SLA,MYL12B,TANK,RBMXL1,SOS2,TKT,RRAGD,HLA-E,ERF,TBC1D14,WDTC1,PARD3,MARK4,ATXN2,HSD17B4,BACE1,MAML1,ADCY4,TNIP1,HHEX,POLDIP3,ZBTB21,GGCX,FBXL20,AKTIP,TESMIN,CARD19,SKP1,SLC26A6,TGM2,GPANK1,PEX6,SACM1L,CLASP1,TRNT1,SLC38A2,TSC1,ALAD,TMEM131,TAF10,KPNA2
GSE8685_IL2_ACT_IL2_STARVED_VS_IL15_ACT_IL2_STARVED_CD4_TCELL_DN	0.991199	0.996312	0.0151993	0.1584	0.65553	167	MID1IP1,GALNT3,SPP1,JUND,HMGCR,GLIPR1,THBD,ARFIP1,NUP214,UBE2A,CDKN1A,TKT,SMS,ITGA2B,ARSB,CLEC5A,AGPAT1,CMTM7,EHD1,FRMD4B,TAP2,MSRB3,FMR1,XPO6,CDKN1C,PDE6D,DUSP18
GSE18791_UNSTIM_VS_NEWCATSLE_VIRUS_DC_18H_UP	0.990207	0.99593	0.0144273	0.15703	0.65417	179	SLC24A4,CAB39,HIP1,MRPS6,PRKDC,TGFBR2,MOB3A,NCOR1,NACC2,TUBA4A,PITPNA,HSBP1,CNPY3,UBE4B,ZYG11B,PAK2,CLTC,TMEM45B,ROCK2,GPSM2,PITPNM1,PTK2,ARHGEF6,TUBB6,MILR1,ZYX,IGF1R,ZNF322,PPCDC,CAMK2G,TCP1,WDR1,MTIF3,IL16,ENTPD7,DAAM1,TRAM2
GSE44649_NAIVE_VS_ACTIVATED_CD8_TCELL_DN	0.989095	0.995429	0.0146874	0.156455	0.650565	170	KLF10,GNG2,PBXIP1,TXNDC12,TFDP1,ARHGAP21,RCOR1,CLIP1,LEPROT,HECA,PPP3CA,FAM120A,FLI1,RAB33B,TP53INP1,MBOAT1,DAPK1,MIB1,VSIR,HAUS4
GSE21927_GMCSF_IL6_VS_GMCSF_GCSF_TREATED_BONE_MARROW_DN	0.993514	0.997814	0.013628	0.155252	0.650458	185	LMNB1,NFIL3,USP10,PDXK,EIF4G2,RAC1,HSPA8,JOSD1,IFITM3,SOAT1,MCMBP,HSBP1,ATF6,THOC5,SLC25A44,NR2C2,IFITM1,TRIM21,SP110,APOL6,CDC5L,RAD23B,BUD31,TTC26,ISG20,MX1,SLC19A1,SRBD1,TMEM11,GTF2F2
GSE10240_CTRL_VS_IL17_STIM_PRIMARY_BRONCHIAL_EPITHELIAL_CELLS_UP	0.989922	0.995849	0.016598	0.157705	0.644161	146	LITAF,CD44,PDXK,RALBP1,MCTP1,TFDP1,NFE2L2,TUBB1,GRN,NCOR1,ELL,LRRK2,SLC6A6,PIK3CD,MSRA,CSDE1,PINK1,GAPVD1,STARD10,WDFY1,SMG1,HSPD1,CELF2,PECR,CHEK2,SEMA3C,SEC24B,PALLD
GSE34156_NOD2_LIGAND_VS_TLR1_TLR2_LIGAND_24H_TREATED_MONOCYTE_UP	0.983778	0.992949	0.0193046	0.162165	0.642846	109	ROPN1L,MPZL3,SKIL,PPP2R5A,LPCAT3,ELL,TMEM184B,PPM1A,JUN,RAB8B,WDTC1,RBMS1,FMNL1,JADE1,CYBA,TBKBP1,CA4,CCSAP,KIAA0825,BRD2,KMT2D,PTPN11,UNC119
GSE36095_WT_VS_HDAC9_KO_TREG_DN	0.954082	0.972648	0.0265351	0.181199	0.642352	47	TSC22D3,PTPN12,B2M,TRIM38,CSF1R,SLC19A1,ENC1,SLC6A4,DNASE1L2,IL16,PARP14,GLI1
GSE41176_UNSTIM_VS_ANTI_IGM_STIM_TAK1_KO_BCELL_6H_DN	0.979714	0.989872	0.021363	0.164934	0.635347	83	KRT23,CXCR2,VDR,SLA2,SELP,BMX,CD53,ADAMTS2,ST6GALNAC2,TDRD9,ANKRD55
GSE41978_WT_VS_BIM_KO_KLRG1_LOW_EFFECTOR_CD8_TCELL_DN	0.993213	0.997733	0.0170763	0.154814	0.628412	138	FOS,G0S2,MXD1,APAF1,LBR,NFAM1,TJP2,ADAM19,KLF3,RNPEP,ZDHHC3,LAMP1,FCGRT,CDH2,GIMAP4,STAG1,GP9
GSE46606_UNSTIM_VS_CD40L_IL2_IL5_3DAY_STIMULATED_IRF4HIGH_SORTED_BCELL_UP	0.994499	0.998048	0.0149447	0.150685	0.622825	163	ATG3,DNAJC3,ZNFX1,PPP2R5A,ZNF281,ARRB2,DTX3L,RCOR1,POR,WDR20,ABLIM3,ASAP2,ZDHHC3,NT5C2,ZDHHC7,USP22,AGPAT1,DCP2,INTS3,ARMC2,XPO6,ZDHHC5,ANXA11,VCPIP1,FLII,NBEAL2,KATNB1
GSE9960_GRAM_NEG_VS_GRAM_NEG_AND_POS_SEPSIS_PBMC_DN	0.994565	0.998048	0.013987	0.14932	0.622052	177	TXNDC12,SMARCD3,BST1,RNF111,NCOA2,TMCC1,GALNT7,ANO6,SOS2,TNRC6B,SGMS2,PSENEN,TRIQK,SNAP23,KMT2C,ZRANB1,CRNKL1,HIF1AN,TMLHE,NCSTN,DICER1,C2CD5,AGTPBP1,FBXO11,DAP,CMTM3,ARL3,CRYBG3,BRK1,TNFAIP8L2,PGM2,MTCH1,ANKFY1,UNC119,NDUFB6,ZNF780A,MED23,VPS13B,PIGY,SDHAF2,SLF1,ZNF8
GSE3982_NKCELL_VS_TH1_DN	0.994559	0.998048	0.0140757	0.148919	0.619217	171	ANXA3,PDXK,ACOX1,POLD3,TFDP1,UHRF1BP1L,RBM47,PCDH12,ANXA5,KIF5B,YWHAH,CD59,HBEGF,MYO5A,DCTN4,RAB11A,USP22
GSE21927_SPLEEN_MONOCYTE_VS_GMCSF_GCSF_BONE_MARROW_UP	0.993228	0.997733	0.0169177	0.152289	0.618576	139	FCAR,TNFRSF10C,MYLIP,AVIL,EXT1,SERPINA1,NDE1,SLC40A1,TRIM38,GNB4,JUN,ARSB,KIF27,CCDC30,RBMS1,B9D2,TMLHE,ANKRD44,RBM5,MANSC1,CMTM3,HNRNPA2B1,MRAS,AKAP12,DAPP1
GSE19825_NAIVE_VS_DAY3_EFF_CD8_TCELL_DN	0.998918	1	0.0132626	0.146821	0.615153	186	GNG2,VIM,GABARAPL1,HIP1,IFI30,CTSB,S100A6,IFITM3,EIF4EBP2,LAMTOR5,SYTL3,DEGS1,RAF1,NANS,PLXNC1,VTI1A,BID,CMTM7,MAPK3,GHITM,HDLBP,INTS3,PLEKHA2,ACTN4,PHLPP1,AGPAT2,MED30,MSL3,SCAP
GSE46606_UNSTIM_VS_CD40L_IL2_IL5_1DAY_STIMULATED_IRF4MID_SORTED_BCELL_DN	0.994206	0.998048	0.0186259	0.154504	0.61248	109	TLR4,CPM,TLR8,SUPT4H1,TSEN34,HIVEP2,CPNE8,PNPLA1,TALDO1,RAC2,FBN2,CLEC1A,PSME1,AGO3,GBA,SEC14L5,TMEM167A,STX4,GMPR,NDUFB6,SHROOM1,CFAP161,NSUN7,SPPL3
GSE45365_WT_VS_IFNAR_KO_BCELL_DN	0.993023	0.997733	0.0189288	0.151892	0.596031	98	ABCG1,CORO1C,PTAFR,LEPROT,MME,RCBTB2,EVI2A,KIF27,MIS18BP1,ASF1B,CLEC7A,SERPING1,TST,NUSAP1,GNMT
GSE40274_FOXP3_VS_FOXP3_AND_EOS_TRANSDUCED_ACTIVATED_CD4_TCELL_DN	0.997765	1	0.0158662	0.144832	0.593161	152	ECT2,TOP1,PGK1,STAU2,EIF4EBP2,NEXN,LPP,NANS,LCP2,GNB4,MXD3,SBF2,E2F3,TPI1,LEFTY1,KNSTRN
GSE1460_DP_THYMOCYTE_VS_NAIVE_CD4_TCELL_CORD_BLOOD_UP	0.996728	1	0.0140757	0.142114	0.590934	170	LIMK2,TACC1,LAMTOR5,GABARAP,TSPAN9,GAB2,PCBP2,ZNF638,NRDC,IDH1,HDGF,TOR1A,PGRMC1,TIMP2,CRNKL1,GPSM2,MPP1,KCNJ2,GRAMD4,TUBB4B,GNG5,GGH,TSG101,PIK3C3,LYRM1,HNRNPA2B1,DYNLL1,TXNRD1,TESMIN,PLPP3,SSR1,ULK1,SEC61A2,ZEB1,DHTKD1,PTEN,CDV3,CENPE
GSE27786_ERYTHROBLAST_VS_MONO_MAC_UP	0.997712	1	0.017548	0.146988	0.589246	125	ELF2,SERTAD3,USP32,SULT1B1,STAU1,MXD3,ST3GAL4,ELF4,TP53BP1,RNF19A,GAB1,KDM4B,PANK2,CARHSP1,PGM5,SMOX,RB1,MOB2,DAAM1,XK,XAF1,PIP5K1B,BRCA1,SIAE,TAPT1,GNL3L,USP21,ANKLE1,PML,CLTB,HYPK,LEAP2,GOLPH3L,TRIM23,SAT2,ANKRD9,EGR3,DCAF10
GSE15750_DAY6_VS_DAY10_TRAF6KO_EFF_CD8_TCELL_UP	0.998895	1	0.0149447	0.141453	0.582248	157	TPPP3,ECT2,HMGB2,APLP2,ARHGAP19,TFDP1,MAPK1,CDKN1A,RASSF3,MXD3,KNSTRN,MIS18BP1,TUBA1B,GRB10,TUBB4B
GSE13485_DAY1_VS_DAY21_YF17D_VACCINE_PBMC_DN	1	1	0.0137184	0.139772	0.581097	173	IKBIP,OSTF1,NDUFB3,HSPA8,ARFIP1,ZNF143,PPP2R3C,DEGS1,TNFAIP6,GLRX,PPID,CCT5,CEP63,GMFG,SEC22B,OSTM1,UBL5,COPS5,NDUFA2,CACYBP,DCUN1D1,CHEK2,MAT2B,SKP1,NDUFB6,CD58,SUMO2,MED20,LXN,SDHD,MAGOH,EPC2,FKBPL,CCDC126,VBP1,C1GALT1C1,KLHL12,KATNBL1
GSE17721_LPS_VS_PAM3CSK4_2H_BMDC_DN	1	1	0.0177038	0.144485	0.580954	128	CORO1C,SARAF,TXNIP,IFNGR2,EIF1B,BHLHE40,ZNF385A,SDHB,PSME3,ST6GALNAC2,COPB2,NSD1,HHEX,ACIN1,NCOA6,NATD1,MRPL33,CSF3R,ZNF322,NECAP1,SMG5,KIF23,EMP3,NDUFS2,WIPI1,BCAM,SHC1,JAK2
GSE36392_TYPE_2_MYELOID_VS_EOSINOPHIL_IL25_TREATED_LUNG_UP	1	1	0.0150299	0.139845	0.575152	156	RABGAP1L,EIF4E3,GAS2L1,SH3KBP1,BOD1L1,TOR1AIP2,ANKRD50,HEXB,PHC2,THRAP3,MYLK,DENND1A,CCDC186,SPTLC1,IQSEC2,PCYT1A,TBXAS1,HELZ,MAP3K20,RGP1,EPOR,MAST2,ACVRL1,RAB6B
GSE25088_CTRL_VS_ROSIGLITAZONE_STIM_MACROPHAGE_UP	0.998902	1	0.0144273	0.138775	0.574484	165	MYADM,BTG2,MPP7,UBXN2B,CHMP3,AHR,EHD3,CWC25,CYSLTR1,RRAGD,LMBRD1,KCMF1,COPA,TMLHE,IFIT3,MAP2K1,NETO2,YME1L1,AGO3,CDH26,SOS1,AHCYL2,USP31,RER1,MAT2B,MEIS1,TWSG1,SIAE,AP1G1,IER5,ST13,CLP1,PWWP2A,IFIT1,DRC1,FCHSD2
GSE5589_WT_VS_IL6_KO_LPS_AND_IL10_STIM_MACROPHAGE_180MIN_UP	0.990979	0.996312	0.0250604	0.157896	0.569074	51	IL1R1,ERP44,SMPDL3B,TMBIM1,MVP,VRK3,PRAM1,MAVS,PLPP3,F2RL3,PTEN,CCR3,SAP30L,SLC22A1,FZD5,ERCC6L,TMEM158,SIN3B
GSE20727_CTRL_VS_ROS_INH_AND_DNFB_ALLERGEN_TREATED_DC_DN	0.998909	1	0.0138978	0.136185	0.566279	170	HMGB2,ITCH,DUSP16,IL6R,IFNAR1,GALNT1,TXN,EXT1,GNS,TMEM59,HEXB,TMEM33,PAM,CTSD,VSIR,BAK1,FAM177A1,GOLPH3,TUBB4B,TAP1,YME1L1,SDHC,ARF4,CRADD,LYSMD3,USP38,KATNB1,UBE4A,KIF23,RDH10,UBN2,NFE2L1,PSMC4,RNF181,EMC2,DPM1,PSME2,HIBCH,GOLGA2,AFMID
GSE40274_CTRL_VS_FOXP3_AND_GATA1_TRANSDUCED_ACTIVATED_CD4_TCELL_DN	0.997706	1	0.0177038	0.14293	0.565711	104	LMNA,RFX2,FPR1,IFI30,TIGD3,DRAM1,LHFPL2,ALDH1A1,PRKAR2B,TBC1D2,AGPAT2,BIN3,RBM8A,PFKM,HEBP1,NFIC,PKHD1L1,CTSG,BSG,RETSAT,IL1RL1,ABCB6,TMEM183A,ANKLE1,PSMD9,PCYT1B,HEMGN
GSE41176_UNSTIM_VS_ANTI_IGM_STIM_TAK1_KO_BCELL_3H_DN	1	1	0.0207818	0.142173	0.542587	75	KCNJ15,HECW2,MCTP2,PECAM1,SELP,NETO2,GP9,SLC19A1,PRDM5,EXOC3L2,BCAM,VEPH1,CDH23,PYGM,MYBPH,ANKRD34B,HIRA,SYN2,MFSD2B
GSE29614_CTRL_VS_DAY3_TIV_FLU_VACCINE_PBMC_DN	0.997379	1	0.0256225	0.155051	0.532081	40	HSPA5,CNTNAP3,TOR1AIP2,ANKS1A,ADAMTSL4,TRAPPC1,PHF8,SLC22A1,PFKFB2,PRPF38A,DTL,AVPR1A,CD2BP2
GSE37532_VISCERAL_ADIPOSE_TISSUE_VS_LN_DERIVED_TCONV_CD4_TCELL_DN	0.984485	0.993252	0.0300618	0.167745	0.505384	23	AVIL,LRRC4,CMTM5
GSE1740_UNSTIM_VS_IFNA_STIMULATED_MCSF_IFNG_DERIVED_MACROPHAGE_DN	1	1	0.0137184	0.121247	0.504078	173	LMNA,S100P,ZFP36L1,TMEM71,APBB1IP,NSD3,REEP5,TNRC6B,TKT,CYSLTR1,AGO1,TMEM176A,EEPD1,PPM1F,PIK3CD,EPAS1,PITPNM1,IL17RA,PLAGL1,MPHOSPH8,GNPTG,NFIC,ANKRD13D,PALLD,B3GALNT2,TRAK1,SLC26A6,SNX30,GMIP,TAPT1,TSPAN33,SERF2,MIB2,GGA3,USP21,CLTB,TM7SF3,ZBED1,JTB,KIAA0100,ZER1
GSE2770_UNTREATED_VS_TGFB_AND_IL4_TREATED_ACT_CD4_TCELL_4H_DN	1	1	0.104733	-0.133461	-0.640709	87	TSPOAP1,CD6,BTBD2,DBNDD1,ALDH6A1,AMIGO1,AGAP1,BOLA1,BBS1,ANKS6,ANKS3
GSE27786_LSK_VS_ERYTHROBLAST_DN	1	1	0.113787	-0.130776	-0.653084	102	CRIP3,PCK2,PLCH2,AMIGO1,MLST8,ECHDC2,ZNF428,SLAMF6,EPM2A,TIPIN,PRIM1,GAL3ST4,RMDN3,AK5,LLGL1,MYEF2,SPAG16,PPP1R32,DGKQ,FXYD7,TMEM138,SLC29A1,GET4,SMIM1,ZWILCH,LTA,ABCB4,TMEM189,AGMAT,CYP4F22,UBL4A,ANKRD54,AIFM2,YBEY,GLRX5,DAGLA,TRMT12,LRRC3,TRIM59,TTLL11,IBA57,ADHFE1,ABCB7,ZNF473,COX17,MSS51,CIT,METAP2,PIK3R3,SPTSSB,TMEM60
GSE2706_UNSTIM_VS_2H_LPS_DC_UP	1	1	0.130777	-0.129286	-0.67897	146	ZNF302,DDX51,WDR24,DUSP7,WDCP,WDR74,ZIK1,ETAA1,ELAC1,POLR1C,TMEM223,CCDC112,IGIP,CDC42BPG,ZNF7,ZNF813,ZNF268,ZNF671,RPUSD2,ZNF689,ZNF449,DZIP3,TIMM22,CCDC107,ZNF574,ZNF606,ASTN2,RNF25,CRAMP1,ZFP82,PARS2,PLD6,RUFY2,GRPEL2,ZNF439,CACNA2D4,HCFC2,ZFP62,ENO2,RIOX2,ZFP69,FDX2,RBAK,NEURL4,LYRM7,CBFA2T2,FOXJ1,LRR1,XKR6,GIMAP7,KCTD7,RWDD2B,TBX19,TIMM29,ZNF567,MED9
GSE2770_IL12_VS_TGFB_AND_IL12_TREATED_ACT_CD4_TCELL_2H_UP	0.9875	0.994645	0.105521	-0.144448	-0.689782	85	CTSW,CD6,BTBD2,AGAP1,ALG14,BOLA1,EDC3,ANKS6,DNAJC17,CCDC88A,CCDC61,ECH1,DTWD2,ABCD2,CCNA2,COMMD2,DBR1,ACP1,CCDC152,ARFGEF2,ABL1,CLUAP1,NAXE,ALG10B,COX16,CYP2R1,CORO6,CLSTN1,DIMT1
GSE13485_DAY1_VS_DAY3_YF17D_VACCINE_PBMC_UP	0.890152	0.929252	0.0824344	-0.189217	-0.708275	29	BCL9L,USP5,ZNF548,ZNF257
GSE37301_HEMATOPOIETIC_STEM_CELL_VS_PRO_BCELL_DN	0.99115	0.996312	0.128789	-0.137266	-0.713747	141	NT5C,HSD17B8,LAT,NLE1,CLYBL,MRI1,RHBDD3,R3HCC1,CRTAM,BLOC1S4,SPHK2,AP4S1,MAPKAPK5,ANAPC15,MRPL58,RDH14,RPL29,CCDC107,POLR2I,LRRC45,LSG1,POLR1E,UQCRFS1,RARG,WDR83,RPL23A,AEBP2,TNFRSF18,PFN2,ZFAND1,CD96,HINT1,RBMX2,TVP23B,COX7A2L,MTFR1L,TMEM9,ARHGDIA,TRUB1,RPL7A,RPS26,SNRPC,CACNB1,TAF8,NANP,NUBP1,LSM7,STAMBPL1,SNAPC5,EEF1D,CMAS,ICAM2,RPS4X,GLRX5,DNAJC15,BLOC1S5,HDAC3
GSE24671_BAKIMULC_VS_SENDAI_VIRUS_INFECTED_MOUSE_SPLENOCYTES_UP	0.989362	0.995492	0.142901	-0.13485	-0.720892	160	APRT,CENPH,TFRC,GZMH,PITPNM2,DCAF4,MVK,PRADC1,MPG,TIPIN,NME1,MPP6,PLK4,LAG3,SUPT3H,RPL3,RHBDF2,MRPL32,SLIRP,LRRC40,ZNF771,CACFD1,MCM7,POLR3C,RNASEH2B,MTX2,NDC80,ARHGAP33,CHTF18,CCNE1,CCT2,PTRH1,THYN1,OXA1L,MVD,SEC61G,SRP72
GSE27241_WT_VS_RORGT_KO_TH17_POLARIZED_CD4_TCELL_UP	0.984962	0.993451	0.117766	-0.144545	-0.741491	116	CDC25B,LIG1,ITGA6,PIF1,RNF26,NUCKS1,STAG3,TCERG1,PODXL2,AKAP1,SARS2,FMNL3,RAD54B,RPSA,FUBP1,MEX3C,KNTC1,EGR1,RFWD3,ALYREF,RBL1,CCNA2,POLE,CHTF18,AARSD1,MKI67,PDE7A,SEC61G
GSE13547_2H_VS_12_H_ANTI_IGM_STIM_BCELL_DN	0.978723	0.989488	0.143759	-0.140992	-0.75373	160	PRMT7,PLAC8,MRTO4,PNO1,SNRPA1,NHP2,UCK2,AGPAT5,ETFB,DDX39A,CDK4,SFXN1,MRPL46,NME1,FAM136A,SHMT1,PRIM1,RANBP1,FLNB,RFC3,DCK,MDH2,RBBP7,MCM7,PMM1,ALYREF,CCNA2,DUT,MKI67,ACP1,HIRIP3,NDC1,MAD2L1,PSMC3,CSTF2,UBE2N,SPDL1,MRPL42,KIF22,RAD51,GEN1,TIMM17A,CDK1,LYAR,FBXO5,HMGN2,STMN1,PSMB2
GSE22935_WT_VS_MYD88_KO_MACROPHAGE_48H_MBOVIS_BCG_STIM_UP	0.974576	0.986113	0.126876	-0.145913	-0.758048	138	PRMT7,MYOM2,LAMA2,ATP6V0E2,ETFB,TMEM201,TRIB2,NDUFS3,TPM2,KCNG1,CUL5,ASB2,ENDOG,DNAJC2,KYAT3,FITM2,NDUFA10,NUDT6,AK5,SLC25A20,NQO1,EIF2B4,WFS1,PSMG2,DHX29,CCDC57,NDUFA7,RASGRF2,ANKRD10,DAB2IP,DNAJC21,PCNT,COG6,RABGGTB,NAXE,POLDIP2,CLCC1,NDUFAF5,VEZT,CHIC1,ACSL6,NFIA,IDH3A,RWDD4,GOT1,BOD1,ANKH,GPN1,CORO6
GSE22886_NAIVE_CD4_TCELL_VS_48H_ACT_TH1_DN	0.974359	0.986098	0.159647	-0.136727	-0.75926	186	NDUFAF3,SNRPA1,NDUFV1,NUP107,MSMO1,SLC35F2,ZNF593,ERAL1,MCM3,EDC3,CCDC51,CYC1,NDUFS3,ERCC1,MT1E,BIRC3,FASTKD3,LSM4,ATG101,KNTC1,PSMD14,RFC3,SLIRP,GABPB1,MRPL22,PSMG2,MRPL58,GPR19,POLE,NUP62,SEPHS1,KCTD5,POP4,EID1,THYN1,MNAT1,GOLT1B,GGCT,ALDH18A1,PNP,CSTF2,MRPL17,EIF4G1,SNRPE,CTPS1,RAD51,RRM1,SNX5,HIGD1A,ETFA,SNRPB,PKMYT1,MTCH2,HMBS,ASF1A,FOCAD,DCPS,RUVBL2,RTCB,PFKP,HSPB11,EIF2S1,SNRPD1,BATF,COPS4,UBE2S
GSE2770_TGFB_AND_IL4_VS_TGFB_AND_IL12_TREATED_ACT_CD4_TCELL_48H_UP	0.987952	0.994689	0.153159	-0.139748	-0.759676	174	FPGS,TMEM134,OXLD1,RPAP1,KRI1,RPL36,PUF60,FANCF,FAHD2A,R3HCC1,POLR1A,ATRIP,ZNF559,PRPF40B,FANCI,METTL26,PTER,CCNB1IP1,SLC2A6,GALE,NUDCD3,TMEM177,RBM34,NFS1,SFT2D3,ZFP90,HCFC1R1,MCM3AP,MGA,ZNF605,TIMM9,FBF1,TBC1D13,DCLRE1A,COQ10A,PIGQ,LDAH,FXYD7
GSE29618_PRE_VS_DAY7_POST_TIV_FLU_VACCINE_MONOCYTE_DN	0.959596	0.976431	0.141225	-0.141887	-0.763987	156	CD160,CCL4,CCAR2,ARPC5L,STOML1,SARM1,KANK3,EEF2KMT,GPX7,DEXI,WDR43,WDR60,SDHAF1,PEX14,TJAP1,CD3D,BMS1,TRMT61B,PPOX,YIPF2,UST,COMT,LETM1,SERPINF2,RNF220,AK5,SEMA3G,ZNF84,ABCF3,MEN1,USP14,DDX24,KRR1,GFM1,ZNF688,GCN1,WDR6,PIH1D1,PJA1,MRPL17,PTCD1,CTPS1,S100PBP,BEX4,ABCD4,DIP2C,ARFGAP2,ARHGAP10,SEL1L3,NENF,BATF,MEGF8,GPI,ARFIP2
GSE12839_CTRL_VS_IL12_TREATED_PBMC_UP	0.985294	0.993451	0.116234	-0.149408	-0.766099	114	SMPD4,MRTO4,SUMO3,HIC1,MRPS18B,ALG8,GEMIN4,MIF,BLM,ABHD10,TSPAN15,SLC25A33,SLC3A2,TADA2A,SLC25A19,CPT1A,CRLS1,RPL5,NUP155,TMEM209
GSE37319_WT_VS_RC3H1_KO_CD44LOW_CD8_TCELL_UP	0.940789	0.962319	0.111918	-0.156994	-0.766804	93	TRMT61A,PUS1,UROS,PPARGC1B,ANKMY1,ATAD3A,EARS2,TOMM6,SF3B3,TMEM69,IGFBP4,MCM3AP,NIPSNAP1,RIOK2,METTL1,CDK20,GDAP1,NOP58,ERLIN2,RUFY2,MAGEE1,CMTR2,MRPS27,POC5,UXT,NMT2,E4F1,MPHOSPH10,ENO2,GATB,GOSR2,ATP6V0A2,NGDN,SMARCE1,COX18,HACE1
GSE3982_MAC_VS_BCELL_DN	0.967742	0.981849	0.145516	-0.144571	-0.775608	163	SMPD3,ARHGEF9,PFAS,LRRC14,CD72,PNO1,STOML1,CTBP1,FCMR,COQ6,MAT2A,TEX10,R3HCC1,OSBPL3,LAX1,TMEM80,SARS2,ITM2C,ZNF667,HSF2,HLA-DOB,SLC41A3,RPSA,BIRC3,SLC25A15,IGFLR1,LAS1L,SRSF8,RPL19,TRAF3IP3,LRIG2,SYNE1,RNPS1,CAPN10,NFX1,NAA40,ZNF574,JADE2,DDX24,HAUS7,SYNGR3,GPATCH8,KCNH2,MRPS27,SDR39U1,SLC25A17,NUP133,UBE2N,FARS2
GSE44649_WT_VS_MIR155_KO_ACTIVATED_CD8_TCELL_DN	0.963636	0.979111	0.132846	-0.146179	-0.776476	147	HSD17B8,POLR1B,PUS1,BPHL,POLR3H,CXCR3,CNR2,UQCC3,RHOH,XKRX,NOB1,GPX7,TK1,MCM3,PES1,ELOVL6,P2RX7,SUSD3,PDCD2L,CMC1,ARL6IP4,NELFA,ACOT13,NUDT6,ABCD2,FUCA1,SYNE1,RFXAP,STARD4,PPM1K,KIAA0586,RPL32,KLHL42
GSE14769_UNSTIM_VS_40MIN_LPS_BMDM_UP	0.969925	0.982878	0.118815	-0.153588	-0.78788	116	CDC25B,MRPL4,PEX10,NAV1,GPATCH4,TMEM41A,BBS2,OGFOD2,CCDC115,VARS2,MFSD4A,TMEM80,SLC25A1,MBLAC2,MUS81,CPT1A,MYOF,MDH1,EPM2AIP1,SLC20A2,SFI1,PIDD1,METTL17,CDK20,KCNC3,LRRC45
GSE17301_ACD3_ACD28_VS_ACD3_ACD28_AND_IFNA5_STIM_CD8_TCELL_UP	0.962617	0.978483	0.135002	-0.148261	-0.79177	150	TOMM40,PTGDR2,HAUS5,SLC11A2,DOHH,SPPL2B,SLC1A5,PTGES2,CDK6,SREBF2,HSPBP1,SQLE,FASTK,TK1,NEIL1,IQCC,SETBP1,AKAP3,AEBP1,DDX11,CCHCR1,SLC25A10,BEGAIN,RHOT2,HADH,AAAS,CEP85,NCAPH2,MKI67,PTPA,SLC29A1,TSPAN4,VIPR2,FADS2,MICAL3,HYI,GSS,PCLAF,SNAPC4,SLC1A4,PKMYT1,FXYD2,CDK1
GSE22601_CD4_SINGLE_POSITIVE_VS_CD8_SINGLE_POSITIVE_THYMOCYTE_UP	0.987952	0.994689	0.153159	-0.144409	-0.796749	179	RPUSD1,CD320,TBX21,APRT,SUMO3,FEN1,DCTPP1,DNPH1,RNASEH2A,DHFR,LANCL1,REPS1,FXN,MRPL45,MAD1L1,TARBP2,R3HCC1,PRADC1,TMEM35B,NMRAL1,FANCI,PTER,CHCHD5,ASB2,EMD,MIF4GD,MGST3,NPM1,TAF6L,CDK10,FABP5,ZMAT1,CCNE1,ACP1,PIGU,GEMIN6,BRD9,SAE1,SLC29A1,NUP160,ALKBH7,PNP,NEK8,NUDT1,KDM2B,CD96,ZFP28,WDHD1,PCNA,GTF3A,WDR90,SPDL1,PLRG1
GSE14308_TH2_VS_INDUCED_TREG_DN	0.934066	0.957296	0.15017	-0.146864	-0.797089	169	COLQ,NOP16,TELO2,WDR3,RRS1,SPPL2B,MAGED1,NDUFV1,TRIO,EOMES,ARHGEF4,CARMIL2,WDR60,ANKRD40,NDUFS3,PPIP5K1,VRK1,LCMT2,GNL3,LAS1L,PPP5C,MOV10,ZBTB24,LRRC40,SUN2,TAF4B,WFS1,CRYL1,TBC1D13,CCNA2,ZDHHC8,RINT1
GSE14350_TREG_VS_TEFF_DN	0.934307	0.957296	0.119348	-0.153668	-0.797779	119	FLT3,SIRT3,GZMA,WNT7A,HIC1,DOK7,SDF2L1,WDR12,MAD1L1,SPEG,DCUN1D5,MMS22L,GLMN,RNASEH2B,CCHCR1,NEO1,EIF3C,NECAB3,SUV39H1,NUP62,PKIG,PYM1,MAP9,BBS5,FGFR2,SLC37A4,PMVK,POLDIP2,NUP133,USP13,NICN1,RRM1,SLC35A4,RABL2A
GSE29618_PRE_VS_DAY7_POST_LAIV_FLU_VACCINE_BCELL_DN	0.930233	0.954981	0.123842	-0.156971	-0.80744	121	DBP,PUS1,CROCC,QTRT1,PHF7,ACADSB,ACOT11,TXNRD2,TK1,NPRL2,SPHK2,POMGNT1,NT5E,NCBP2,YIPF2,TMEM160,ZSCAN12,QDPR,DENND6B,ARMC6,DHX29,HEXA,MLLT11,EXOG,MKI67,SPRYD7,SLC37A4,TSPAN4,DNAJC10,FKBP14,RNF144A,RIOX2,ZNF749,HSF1,ZNF365,AMN,ZNF468,MFGE8,HOXB2,ITK,LRRC1
GSE9946_MATURE_STIMULATORY_VS_PROSTAGLANDINE2_TREATED_MATURE_DC_DN	0.804444	0.864796	0.0972151	-0.185829	-0.809415	53	PTGDS,TPD52,LRFN4,NHLRC1,LRFN3,SYNPO,TSPAN15
GSE30962_PRIMARY_VS_SECONDARY_ACUTE_LCMV_INF_CD8_TCELL_UP	0.943182	0.96359	0.152145	-0.152735	-0.811973	159	SOCS1,SH3RF1,ZAP70,HLA-DOA,SIVA1,SLC7A1,LIG1,BDH1,SDF2L1,PIF1,TMEM97,BTLA,TCF7,SELENOH,XCL1,EOMES,TK1,MCM3,AKAP1,ZNF597
GSE5542_IFNG_VS_IFNA_TREATED_EPITHELIAL_CELLS_24H_UP	0.940476	0.962201	0.156312	-0.149357	-0.813145	176	IMP4,UBA5,SMPD4,ARPC5L,NDUFAF3,GCFC2,PLPP6,TBC1D31,CSTF3,IDH2,NUCKS1,PRR5,SELENOH,OSBPL3,MCM3,PTPN4,ELOVL6,SLC35A3,STARD9,CYC1,POLE3,UFL1,PRDX2,SMDT1,CCDC88A,RAD51C,RFC3,DDB1,CCHCR1,MYEF2,STX18,ATXN10,USP11,CDR2,EIF3C,NCBP1,FABP5,PMS2,WDR35
GSE4811_CLASSSICALY_ACTIVATED_VS_TYPE_2_ACTIVATED_MACROPHAGE_UP	0.916667	0.94719	0.123257	-0.158205	-0.819902	127	NUDT17,PAICS,EXOSC9,LIG1,CAD,NHLRC1,TARBP2,GPN2,SRPRB,FRA10AC1,EPM2A,PATL2,MUTYH,MRPL39,FOXRED2,DCUN1D5,IL3RA,NUDT6,TMEM41B,WDSUB1,NUDCD2,QDPR,CPTP,RFC5,ARRDC5,EID2,CLCN2,SRP72,DIS3,GSTM1,RUFY2,PYROXD1,SELENOS,ZNF786,DNAJC21,HINT1
GSE7509_UNSTIM_VS_FCGRIIB_STIM_DC_UP	0.925926	0.952716	0.120985	-0.159825	-0.821133	117	RNF126,CDC25B,SCARF2,CROCC,BAHCC1,PLEKHG2,IDH2,INO80B,PCYT2,TMEM201,SSBP4,AK3,MRPL39,PTGIR,GAMT,RPS8,TSSC4,VEGFB,NPM1,STARD4,PPIL1,PHB2,CD79A,NCAPH2,PLEKHG5,CSNK1E,LMNB2,PMVK,ZC3H4,REXO1,KIF22,ADGRA2,LRP5,BRPF1,SLX4,CIZ1,NUDT16L1,DIP2C,CORO6,LRRC27,NDUFB10,PIK3R2
GSE15330_WT_VS_IKAROS_KO_MEGAKARYOCYTE_ERYTHROID_PROGENITOR_UP	0.876543	0.920646	0.165657	-0.1525	-0.824648	172	MCOLN2,PTPRCAP,ACY1,MRI1,AFG3L2,MCRIP1,TRAP1,POLR3A,EIF2B5,NLGN2,DCAF4,MRM2,MRPL54,CUL4A,ERAL1,TMEM223,TMEM109,ZNF566,POLE3,FUBP1,LCMT2,EMG1,SLFN12L,NXT1,APOM,GLO1,LARP1,MDH2,NUP88,KDM8,AAAS,RPL14,LDAH,POLM,GEMIN2,SPRYD7,EEF1AKMT1,LYRM2,SELENOS,NUP160,RPP14,AEBP2,ARL16,HINT1,TRIT1,SOX12,GTF3A,GSS,CLCC1,TCOF1,MTCH2,CUL1,TPRKB,TEN1,ZNF277,RTCB,MRPS21,CD40
GSE41867_DAY8_VS_DAY15_LCMV_CLONE13_EFFECTOR_CD8_TCELL_DN	0.904762	0.938871	0.159647	-0.151817	-0.826536	176	TOMM40,CD320,TRAPPC6A,GZMH,POLD2,MRPL57,PPP1R14B,NSDHL,OVCA2,NUCKS1,MVK,NIT2,OCIAD2,NAA25,GALE,STOML2,POLE3,DTYMK,SNAPC2,PLK4,SEH1L,KLHDC1,GLMN,RIOX1,ALG5,PRPF31,STARD4,MRPL9,DFFB,DBR1,NDUFA7,EXOG,TAMM41,MVD,ATF5,DDX1,RPP14,BBS10,NUP133,MALSU1,GLOD4,CYP51A1,TMEM263,COQ3,MRPL11,SOCS2,IAH1,TYW3,LCMT1,EIF1AX,NDUFS8,MRPL15,HSPB11,SNRPD1,MKKS,RPS19BP1,GPI,PIGF,ZNHIT2,FKBP2,NSMCE1,CMAS,NUP93,DRG1,NDUFS6,CCDC90B,MED9,BLMH,G2E3
GSE22611_NOD2_TRANSD_VS_CTRL_TRANSD_HEK293_MDP_STIM_2H_DN	0.742424	0.819088	0.0925529	-0.221992	-0.830958	29	FCRL6,MYOM2,SHD
GSE22611_UNSTIM_VS_2H_MDP_STIM_NOD2_TRANSDUCED_HEK293T_CELL_DN	0.927419	0.953649	0.126876	-0.161409	-0.833608	131	DBP,P2RX4,B3GAT1,HNRNPDL,SIVA1,DDX31,FH,GEMIN4,SLC39A4,EIF2B5,USP53,TBCB,GPN2,PATZ1,ADNP2,YTHDC2,KLHL29,TRMT13,PLK4,COMMD4,GPM6A,MRPS10,MTA1,SIT1,LAGE3,RNF7,MRS2,MVD,ZNF557,EIF2D,PDE12,NPAS2
GSE1740_MCSF_VS_MCSF_AND_IFNG_DAY2_DERIVED_MACROPHAGE_WITH_IFNA_STIM_DN	0.83125	0.887621	0.116739	-0.17471	-0.834288	85	PLD4,DDX51,WDR77,TTC38,FAAP20,ZNF512,BDH2,NLRC3,GNPDA2,TPM2,MBLAC2,SLC41A3,MCM4,KIR3DL1,SERPINI1
GSE19825_NAIVE_VS_IL2RALOW_DAY3_EFF_CD8_TCELL_DN	0.857143	0.906447	0.172324	-0.152757	-0.840836	185	RNF126,POLR1B,URB2,CCDC85B,CHST12,SCRIB,GRAP,RMDN1,OFD1,MYO1G,ERI3,PTGER2,SQLE,GADD45GIP1,URM1,AMMECR1,FBXO31,DEXI,ZNF296,VAC14,CHMP6,ERCC1,BCKDHA,NSMF,PDCD2,JRK,PRMT6,FOXRED2,ASB2,SMDT1,RAD51C,COX20,EIF5A2,VPS36,NAA15,TRMT5,MAPK11,P4HTM,MTA2,NDUFAB1,BET1L,NOP58,SLC39A8,MTERF2,SEC61G,SLC39A10,PYROXD1,DDX18,SAYSD1,TAF1C,MRPL36,CLCC1,TJP3,GADD45G,REXO1,GEN1,RCE1,BRPF1,CIZ1
GSE360_L_MAJOR_VS_T_GONDII_DC_DN	0.878788	0.921139	0.126254	-0.163173	-0.845651	127	LILRA4,PDE6B,OLFML2A,OFD1,SPIB,SLC9A7,KANK3,GCLC,TPD52,UTP20,ADRB2,FAM131B,ACKR3,FANCI,TGFB3,TMEM109,YTHDC2,PUM3,RUVBL1,RBBP7,B4GALT6,TCAF1,RFXAP,SGCE,MERTK,S1PR1,ME3,HFE,INTS9,HABP4,OTUD3,ABL1,MMP11,OLFM1,ORC5,MDN1
GSE37533_UNTREATED_VS_PIOGLIZATONE_TREATED_CD4_TCELL_PPARG2_AND_FOXP3_TRASDUCED_UP	0.810811	0.869626	0.123842	-0.175232	-0.855145	95	PTGDR,NMUR1,DDX51,DCHS1,BRF1,BAHD1,IVD,TCF7,PCYT2,FAM160B2,KLHDC7B,CUL9,ARL4C,AKAP8,FAN1,TNFRSF25,GLT8D1,IPO4,SDK2,MON1A,ZFP64
GSE29614_CTRL_VS_TIV_FLU_VACCINE_PBMC_2007_DN	0.815789	0.874414	0.121543	-0.175171	-0.855588	93	TEF,MCM2,GMPPB,EXD3,TPD52,MRPL12,ZNF257,ANKRD16,ITM2C,RNF170,TMEM168,MRPS7,FANCM,B4GALT3,TNFRSF17,XBP1,MKI67,PALD1,NCAPG,PCLAF,CDK1,TMEM19,CFAP20,AMN,MZB1,DENND5B,XKR6,CD38,ADD2,SLC2A5,LRRC3,NT5DC2,SEC11C,CCNB2,RRM2,TUBG1,SDHA,BUB1B,DNAJC25,FAM98A
GSE14000_TRANSLATED_RNA_VS_MRNA_4H_LPS_DC_UP	0.873418	0.919037	0.168238	-0.154606	-0.85635	181	MSTO1,HNRNPDL,TRAF5,FEN1,NIFK,RIOK1,AFG3L2,NSDHL,DCAF13,EIF2B5,EXOSC8,MRPL45,NUP37,ZC3HC1,TCERG1,ERCC3,RRP15,PRMT3,FASTKD2,TJAP1,IFT43,BAG3,EXOSC10,CRYZL1,VRK1,CNDP2,LRRC47,ZBED5,ANAPC4,PEX3,PRRC1,PDHX,OXSM,RBM28,NPM1,DHX29,RIOK2
GSE43863_NAIVE_VS_MEMORY_TH1_CD4_TCELL_D150_LCMV_DN	0.786127	0.851303	0.11524	-0.179983	-0.861693	80	GZMA,SFXN2,TRAPPC6A,SCARF2,SPRED1,MYB,DECR2,GSTZ1,MPG,VPS11,SOX13,MPP6,ZNF813,RTN4R,TIMM23B,RPS2,NIPSNAP1,RFWD3,RPL29,POLM,KCTD5,KIF20B,POLR2J2,CHAF1B,RPL10
GSE17721_CTRL_VS_CPG_0.5H_BMDC_DN	0.84375	0.896174	0.131458	-0.1677	-0.865373	125	RNF126,MRPL4,CHST12,AIMP2,PHF7,ACADSB,SDF2L1,MECR,ZBTB16,ZNF428,DOLPP1,BCL11B,MRPS26,ID2,SPSB2,SLAMF7,HID1,MTA3,MRPL23,CNDP2,MT1E,BIRC3,SCAND1
GSE15750_WT_VS_TRAF6KO_DAY10_EFF_CD8_TCELL_UP	0.849462	0.900083	0.156312	-0.159887	-0.866757	167	P2RX4,DDX51,PAK6,MYC,CRIP3,CXCR3,POLD2,RAD51D,GEMIN4,TSR1,BLM,RBMX,SQLE,HDDC3,TMEM97,EPPK1,INTS14,FAHD1,CRTAM,TRIB2,COG7,FANCI,LHPP,SUPV3L1,THUMPD2,RPP40,TYW5,CRLS1,NOA1,NFS1,COL8A2,RNASEH2B,ENTPD6,ORC3,DCLRE1A,COQ10A,CCDC43,GPR19,SURF2,DGKQ
GSE10147_IL3_VS_IL3_AND_HIVP17_STIM_PDC_DN	0.774359	0.843433	0.108394	-0.185077	-0.866783	72	B3GAT1,KLHDC4,EPHX2,SAMD12,PNO1,PPM1J,ABHD14B,COMMD7,GIMAP6,LRFN3,P3H2,KCNMB4,PPP1R3E,GLYCTK,C1QA,PMM1,CDKN2A,FITM1,LPIN1,RSAD1,RPL23A,EPS8L1,UNC45B
GSE41867_NAIVE_VS_DAY30_LCMV_ARMSTRONG_MEMORY_CD8_TCELL_DN	0.841463	0.894849	0.168238	-0.156533	-0.867413	184	KRI1,HGH1,LONP1,DUS1L,LIG1,PTGES2,PELP1,CIAPIN1,CDC23,HSPBP1,TWISTNB,TBL3,GCLC,MBD3,ETFB,ALG3,BOLA1,AMMECR1,DPP3,COX10,TTC4,DDX47,CCDC51,SLC25A1,NDUFS3,FASTKD2,TIPIN,SUMF2,EMD,AGK,AKR1B1,LARP1,RDH13,HMGA1,ANAPC4,TPRN,MRPL58,RCCD1,FAM98B,RINT1,LDAH,API5,WDR89,HAUS7,REPIN1,MRPS23,MTO1,LIPT1,SDR39U1,TAF1C,POC5,ORC5,UBE2N,ZWILCH,SEC23IP,NUBPL,COX11,CCNC,DCPS,MSANTD4,RNMT,SLC25A32,CWF19L1,POM121,SNRPD1,SHQ1,CAND1,EFTUD2,METRN
GSE22611_MUTANT_NOD2_VS_CTRL_TRANSDUCED_HEK293T_CELL_DN	0.839416	0.893324	0.126876	-0.167784	-0.871063	119	CLC,AKR1C3,PUS1,BAHCC1,SPPL2B,LPL,PPIL2,WDCP,OGFOD2,UCK2,CIRBP,FAM3A,STAG3,MRM3,RRP15,NME3,DTYMK,LGALS3BP,SSRP1,BORCS6,GPM6A,ULK2,FUCA1,HSPG2,RPS2,XPA,TMEM120B,DFFB,SOCS7,FBLN5,SPCS1,TRPC1,DDX1,CLUAP1,RECK,CBR1,SLC30A4,IL12RB1
GSE13411_SWITCHED_MEMORY_BCELL_VS_PLASMA_CELL_DN	0.822222	0.879444	0.129443	-0.170822	-0.874298	112	LIME1,AKR1C3,GZMA,GMPPB,FKBP11,DOT1L,DUSP7,ATP8B2,MRPL12,SLAMF7,SARS2,CDT1,GTF3C5,MT1E,CD2,MMP15,G6PC3,GAS8,KCNMB1,METTL1,TTC30A,LAGE3,FICD,BET1L,TNFRSF17,GSTM1,LRRN3,CRELD2,AQP3,CARMIL1,NCALD,POLD1,PKMYT1,CDK1,RET,COPZ2,PDK1,GSTP1,DARS2,SLC25A4,CD38,FKBP2,IL5RA,ADGRA3
GSE9946_LISTERIA_INF_MATURE_VS_PROSTAGLANDINE2_TREATED_MATURE_DC_DN	0.707424	0.791041	0.103958	-0.206914	-0.875282	46	SFXN2,UROS,CLEC4F,OSGEPL1,RGS9,ACE,NOL7,MDGA1,PNMA3
GSE22601_DOUBLE_POSITIVE_VS_CD4_SINGLE_POSITIVE_THYMOCYTE_DN	0.785714	0.851224	0.172324	-0.157765	-0.876981	180	ILVBL,CYB561A3,MCM2,CD81,DCTPP1,KAT14,DHFR,PITRM1,DCAF4,MAD1L1,NUP37,FRA10AC1,CBX5,POLE3,CHCHD5,MIF4GD,SUPT3H,SSRP1,GLT8D1,ECH1,TMEM218,NPM1,DHX29,FAM162A,RFWD3,TAF6L,FABP5,RBL1,AARSD1,SEPHS1,MRS2,POP4,CD52,CCNE1,RPP30,HIRIP3,GEMIN6,NDC1,ALKBH7,TFB1M,PNP,CCDC18,KDM2B,SNRPD2,NCAPG,PRDX4,GET4,PRMT1,PCNA,ZWILCH,WDR90,CSRP1,SPDL1,RRM1,GLOD4,TRIM28,TCOF1,SIRT5
GSE24026_PD1_LIGATION_VS_CTRL_IN_ACT_TCELL_LINE_DN	0.831325	0.887621	0.168238	-0.162537	-0.878247	171	PLEKHF1,PFAS,MCM2,NAALADL1,PRSS23,EIF3B,CHST12,GCFC2,TCF3,CAPN15,GEMIN4,NUP107,TRAP1,THOP1,CSTF3,RNH1,PAK4,MRPL3,ADCK2,DOLPP1,DKC1
GSE46606_UNSTIM_VS_CD40L_IL2_IL5_3DAY_STIMULATED_IRF4_KO_BCELL_DN	0.806452	0.866189	0.160801	-0.164149	-0.878376	161	DHCR24,PEX10,IFRD2,PPARGC1B,ZNF496,ISOC2,MORC2,RRP1B,RRP7A,RNH1,TBRG4,ZNF202,CDK4,PRADC1,SLC35F2,COX10,CRTAM,POLR1A,DCAF1,MREG,CNDP2,RPP40,THAP12,TRMT13,ZNF268,ICE1,MYOF,GLMN,MOV10,LRRC40,ZNF571,METTL1,NFX1,DNAAF2,DBR1,MMACHC,ZNF736,ATF5,CNOT9,BORA,ZNF141,ME1,COG6,MTX3,CBR1,IFI35,MMAA,ILF3,HERC6,ABHD12,SACS,AMDHD2,SLC35A4,G3BP1,BOD1,SCD5,UBE3D,DDX55,EIF1AX,DNPEP,PSMD5,AP1AR,DNAJC11
GSE15930_STIM_VS_STIM_AND_TRICHOSTATINA_72H_CD8_T_CELL_DN	0.831858	0.887802	0.142057	-0.168953	-0.878511	141	IRF8,GZMM,PDGFRB,REEP6,TYSND1,IRF2BP1,MRTO4,MIF,PEMT,MRPL38,ZNF444,USP5,OGFOD2,TBRG4,MRPL45,MRPL3,TSFM,TIGD5,MRPS14,NRCAM,MORC4,LRPPRC,HLA-DOB,GAMT,MRPS7,GPRASP1,MAPKAPK5
GSE29614_CTRL_VS_DAY3_TIV_FLU_VACCINE_PBMC_UP	0.706977	0.790723	0.107972	-0.189098	-0.880475	67	PLD4,ABCB8,ZNF480,GADD45GIP1,PHB,CXXC5,SPRYD4,RPS14,UNK,NUP155,TSTD2,TREX2,TIGD6,ORMDL3,NQO1,PRX,MTA2,RNF25,ROMO1,RPL23A,EEF1E1,FARS2,LIMS2,MLH1,APEX2,AHDC1,ARFGAP2,DDX19B
GSE11924_TFH_VS_TH1_CD4_TCELL_DN	0.823009	0.880092	0.142901	-0.169703	-0.884563	142	NMUR1,ALDH1B1,SPNS3,PFAS,MMAB,HAUS5,HEATR1,NOC2L,PPM1J,FCMR,NOP2,MBD3,CENPV,DNAJC24,MRPS2,ZC3H8,POMGNT1,CCDC51,SUPT3H,ZSCAN12,ARL1,SLC4A3,PSMD11,TMEM120B,CD8B,MRPS16,CCDC43,EIF3E,PPIL1,POLR1E,GEMIN2,ZNF511,PPIE,DGKE,SRP72,CMTR2,MRPS27,CHAF1B,RTCA,RBMX2,PCNA,ELP3,TRIM28,RPL7A,EPSTI1,INTS10,GNPNAT1
GSE32423_IL7_VS_IL7_IL4_MEMORY_CD8_TCELL_DN	0.776699	0.845604	0.155242	-0.166664	-0.887572	153	COL26A1,ZNF362,GZMA,TRAPPC6A,DHX58,BOK,DNPH1,ZNF777,DUS1L,SETD1A,TBL3,TMEM143,FZD6,SSBP4,ASCL2,IL18BP,MCM3,P2RX7,VPS11,PPP3CC,MRPL40,SUSD3,GEMIN5,SNAPC2,ADSL,LSM4,ZFP30,PSMD14,LRP8,PHGDH,PIDD1,LAGE3,NUP62,MEN1,MRS2,TAMM41,HSD17B10,XBP1,SRRD
GSE15659_CD45RA_NEG_CD4_TCELL_VS_RESTING_TREG_DN	0.781513	0.848569	0.142901	-0.172272	-0.889455	135	TELO2,TFDP2,TSNARE1,SCARF2,SAMD12,TP53,TMEM97,SLC16A11,WDR74,ZNF596,TTC12,TOMM70,TTC4,SARS2,YIPF2,ZNF644,ZNF268,SEH1L,UTP23,TBC1D4,SETD6,VEGFB,TIMM23B,ZNF585B,TCEA3,TMEM220,SUN1,ZMIZ2,ZNF430,WDR89,ZNF557,ZNF285,THOC6,SUCLG2,REPIN1,TEX2,ZNF786,VIPR2,UMPS,STK25,ZNF579,WDR90,ZFP69B,ZNF354C,ZNF324B,RPS3A,ZNF655,YRDC,ZNF287,ZNF131,ZNF277,PRPF39
GSE3982_DC_VS_BCELL_DN	0.785047	0.850889	0.151149	-0.167032	-0.890251	152	NOL9,IRF8,KLHDC4,CDC25B,PTCH1,BCL2,IFRD2,CD72,PNO1,CTBP1,FCMR,RHOH,FTSJ1,TCL1A,TMEM8B,DOLPP1,TCF7,LBH,MTMR1
GSE3982_NKCELL_VS_TH2_DN	0.785714	0.851224	0.172324	-0.164096	-0.892717	173	HIVEP3,HEATR1,LONP1,HEMK1,CD200,PNO1,PCK2,ABCE1,XRCC3,PPAT,LRFN4,MRPL3,UTP20,TSFM,SYMPK,SFXN1,C1QBP,TIPIN,FANCI,LUC7L2,PAK1IP1,TBC1D4,RPUSD2,LBHD1,STIL,NUDT21,MRPL58,PDCD5,SSBP1,NCBP1,DCLRE1A,SLC7A5,CCNA2,LAGE3,LDHB,MSH2,KIF20B,NDC1,LRRN3,PDE12,GGCT,ZDHHC14,NCAPG,PTTG1,RSL1D1,SNRPE,UBE2N,PCNA,GUF1,RAD51,RRM1
GSE17721_0.5H_VS_12H_LPS_BMDC_UP	0.763441	0.835464	0.165657	-0.166005	-0.894702	164	LTBP3,SORBS3,FUOM,TNFRSF21,DPH2,ACY1,FKBP11,QTRT1,BDH1,MRPL55,PELP1,GSTZ1,PEMT,NHP2,NOLC1,RPL13,MRPL3,CENPV,GADD45GIP1,MRPS26,TK1,MRPL23,RPL35,EEF1B2,MRPS24,RPL19,NDUFA10,TPRN,PCID2,ABCD2,IPO4,ARMC6,STARD4,CD8B,AKR7A2,NDUFAB1,AIMP1,THYN1,EEF1AKMT1,BABAM1,SAE1,WDR6,ALDH18A1,COA6,PPP1CC,MRPL36,PIGK,PCNA,RPL28,MRPL42,ACTL6A
GSE22601_DOUBLE_POSITIVE_VS_CD8_SINGLE_POSITIVE_THYMOCYTE_DN	0.797619	0.859735	0.170932	-0.164378	-0.894925	176	RPUSD1,SERPINF1,ILVBL,PFAS,TBX21,GPR68,YIF1A,PCK2,DCTPP1,FH,NAT10,APEX1,DHFR,TBC1D31,PEX16,RPTOR,IDH2,DCAF4,TCERG1,CDK4,P2RX7,SLC25A1,LHPP,PTER,TMEM192,CHCHD5,KDM1A,PLK4,AKAP7,CRLS1,PWP1,BEND5,MGST3,FUCA1,FKBP5,NPM1,RFWD3,AAAS,LDHB,AARSD1,TNFAIP8L1,MZT1,XBP1,BMI1,BORA,SAE1,NDFIP1,TFB1M,NUDT1,CCDC18,KDM2B,ZFP28,UMPS,GSTCD,SPDL1,ILF3,POLR2H,TMEM263,WASHC1,EEF1G,ADPRM,EHMT2
GSE29618_LAIV_VS_TIV_FLU_VACCINE_DAY7_BCELL_UP	0.755396	0.828707	0.133555	-0.179355	-0.895688	102	DBP,THAP7,S100B,FBXO4,RMDN1,RAD51D,SLC25A38,RASSF7,ELOVL6,SPHK2,NT5E,FAAP100,NLRP2,SNRNP40,IGFBP4,LRP8,SLC4A4,TAF5,SLC37A4,MAD2L1,COPS7B,HCFC2,THRA,RNF144A,RAD51,N4BP3,ZNF442,NUBPL,ZNF358,DNASE1L3,ZNF365,BAIAP2L2,HOXB2,FOXJ1,LIPE,NAP1L2,CNIH3,NDRG2,DPYSL4,CHST7
GSE36527_CD62L_HIGH_VS_CD62L_LOW_TREG_CD69_NEG_KLRG1_NEG_DN	0.754098	0.827657	0.143759	-0.173398	-0.899946	136	GSAP,NOP16,PDGFC,MMAB,PTPRCAP,SLC22A17,ILKAP,MRPL57,BYSL,QTRT1,UBIAD1,CCDC115,SNTB1,SRR,DRG2,POP5,POMGNT1,TMCO4,OSGEP,GTF3C5,TRIAP1,TOMM6,ARMCX4,RTKN,APOM,LYPLAL1
GSE41176_UNSTIM_VS_ANTI_IGM_STIM_TAK1_KO_BCELL_3H_UP	0.719424	0.800968	0.137251	-0.177021	-0.901371	109	PRF1,PEBP1,ALKBH3,UPF3A,ZFP41,MIF,COMMD7,EIF3G,SLC35F3,TMEM238,DCAF4,IFT140,MRPL46,RPL35,EDA,ZNF629,AEBP1,ALG5,OPA3,ECH1,TSHZ2,TMEM39B,SLC4A10,NUDT18
GSE32533_WT_VS_MIR17_OVEREXPRESS_ACT_CD4_TCELL_DN	0.771429	0.841182	0.131458	-0.182039	-0.903678	100	CARNS1,LGR6,EBF4,FH,LAMA2,ALDH6A1,FXN,ECHDC2,PARN,TMEM8B,URB1,PODN,CFL2,TMPRSS13,EDAR,ENTPD5,MDH2,GSTK1,WDSUB1,SLC47A1,HADH,TCEA3,LDHB,SBDS,TSPYL5,ETFDH,ZNF511,STK39
GSE2770_TGFB_AND_IL4_VS_TGFB_AND_IL12_TREATED_ACT_CD4_TCELL_2H_DN	0.788235	0.852449	0.170932	-0.167667	-0.904364	170	EIF3B,CXCR3,SLC1A5,NSUN2,SNRPA1,DOT1L,NAT10,LTC4S,TFB2M,FTSJ1,ALKBH8,DHX35,C1QBP,CUL4A,TMEM128,COG7,BLOC1S4,POMGNT1,DDX47,SLC25A33,PPIP5K1,SLC3A2,PPP3CC,PRMT6,SFT2D2,PER2,EMG1,RPP40,OPA1,METAP1D,CRLS1,UBE3A,PEX7,UNK,ARL1,MTMR2,NUP54,ABCF2,TOMM22,SYNCRIP,DNAAF5,SFXN4,SEPHS1,METAP1,SEC61G,SELENOS,DNAJC10,LANCL2,ARL16,GRPEL2,WDR45B,TVP23B,TTC27,ZNF579,MRPL42
GSE2770_IL12_AND_TGFB_ACT_VS_ACT_CD4_TCELL_48H_UP	0.742268	0.819088	0.164406	-0.169026	-0.905271	157	SORBS3,PDGFC,MMAB,ALOX15,TP53,PTGER2,MLST8,MFHAS1,PITRM1,COX10,TRIB2,CUL4A,PES1,ATAD3A,TRMT61B,MREG,SFT2D2,STOML2,C1QB,ARL4C,TRMT13,FCER2,CPT1A,RMDN3,AKR1B1,IMPACT,ECH1,ACVR2A,INF2,ZNF569,SLC47A1,RIOK2,SNX17,TSPYL5,OXA1L,SYT17,MTHFD1,TADA1,APOO,PRPS1,ANKMY2,TRAF1,MCCC1,FADS2,KDM2B,ASAH2B,EIF4G1,UQCC2,SNAPC4,SNRPB,IDE,DCPS,NEURL4,EMB,TYW3,TMA16,GSTP1,MRPL2,CEP85L,GPI,NANP,NUBP1,NUP93,PHPT1,SENP3
GSE20152_SPHK1_KO_VS_WT_HTNFA_OVERXPRESS_ANKLE_DN	0.768293	0.838889	0.176694	-0.166087	-0.905946	177	NOL6,MPI,TELO2,LRRC14,EIF2B1,SDF2L1,TBC1D31,TP53,MOGS,PCYOX1L,PAAF1,ESYT1,ATIC,AKAP1,FN3KRP,PEX14,PPCS,PTER,YTHDC2,MIEF1,PPOX,FAM136A,FBXO21,GNL3,INTS5,MIS18A,SSRP1,GLMN,LBHD1,BORCS6,PREB,IMPACT,PEX3,TCAF1,HPS6,COA3,EI24,TBC1D13,NCBP1,SYNCRIP,ETFDH,TCTA,RSAD1,MTHFD1,FNTA,HILPDA,PLEKHA1,SNUPN,TDRD3,CLUAP1,PTTG1,NAT9,NUP133,ZNF180,NVL,OARD1,DNASE2,CSRP1
GSE17721_PAM3CSK4_VS_GADIQUIMOD_12H_BMDC_UP	0.741935	0.819088	0.168238	-0.168923	-0.906256	163	PRMT7,IMP4,KLF9,TRAPPC6A,SDAD1,BDH1,CIB2,CD247,RNF26,MECR,COMMD7,SQLE,TMEM97,RPS16,UTP20,DOLPP1,WBP1,SFXN1,AK3,POP5,SDHAF1,ATAD3A,CLPP,FASN,GNL3,RPL13A,LAS1L,NDUFA9,RPS10,ACBD6,COX20,PREB,TMEM119,RAD54L2,MPND,SUN1,THAP11,UQCC1,RPL14,AARSD1,GFM1,MRPS17,MTHFD1,GSTM1,RPL23A,ORMDL1
GSE7568_CTRL_VS_24H_TGFB_TREATED_MACROPHAGES_WITH_IL4_AND_DEXAMETHASONE_DN	0.656051	0.746794	0.135002	-0.190179	-0.909211	86	CUX2,SH3RF1,IMP3,KLRC1,EPHA2,ITGB7,SLC12A3,CENPV,RASSF7,XCL1,TIGD5,GATM,PLEKHA7,IL2RA,PSMD14,TMEM119,FITM1,USP14,PLAG1,HSBP1L1,CYP2U1,GPR35,RARG,EEF1E1
GSE22601_IMMATURE_CD4_SINGLE_POSITIVE_VS_DOUBLE_POSITIVE_THYMOCYTE_UP	0.60274	0.702692	0.11725	-0.197402	-0.912966	64	ABHD17A,CELSR1,BAHCC1,DHX58,CLEC4F,APCDD1,DDX31,LAMP5,FRS3,ASIC1,EDA,EMILIN1,COL8A2,DGKK,ARHGAP33,EBF1
GSE25123_ROSIGLITAZONE_VS_IL4_AND_ROSIGLITAZONE_STIM_PPARG_KO_MACROPHAGE_DAY10_UP	0.75	0.824645	0.168238	-0.167956	-0.91327	168	FUOM,CX3CR1,PCK2,EXOSC9,UPF3A,RNASEH2A,PTGES2,CIAPIN1,RCN2,HSPBP1,BSPRY,NIFK,TBC1D31,SNX8,PEX16,COQ6,EIF2B5,MRPS26,ETAA1,OSBPL3,ACAD9,ZNF593,PES1,NAE1,CLPP,DDX20,SUPV3L1,MRPS11,ADSL,MIS18A,KNTC1,SSRP1,RIOX1,NUP155,MCM7,TAF4B
GSE21670_TGFB_VS_IL6_TREATED_CD4_TCELL_DN	0.725664	0.805889	0.153159	-0.175752	-0.913864	141	FLT3LG,WDR3,APRT,EML2,HEMK1,PNO1,BYSL,MRPS18B,CEP250,SARM1,PEMT,ALDH6A1,NOC4L,CCDC115,TBRG4,GSPT2,TCTN3,TSR2,DCAF1,TJAP1,TMEM168,RANBP6,GNL3,TRMT6,TMX3
GSE15330_HSC_VS_MEGAKARYOCYTE_ERYTHROID_PROGENITOR_UP	0.705882	0.789862	0.151149	-0.177294	-0.915385	135	CARNS1,PIK3IP1,SLC11A2,LDLRAP1,MYC,GPATCH4,EVL,BACH2,ADGRG5,MDC1,LEF1,SESN1,XKRX,DPH5,CCR7,TCF7,ICE2,POLR1A,PRMT3,EXOSC10,IGFLR1,AGK,ARHGAP35,RPL19,MTSS1,BEND5,IGFBP4,CD3EAP,ZNF318,FOXK1
GSE6259_DEC205_POS_DC_VS_BCELL_UP	0.634259	0.728456	0.114751	-0.20429	-0.915642	58	CTSF,GPS1,AMIGO1,ATP6V0E2,BBS1,TSPAN15,PPP3CC,HMGA1,SLC4A3,SIX5,ARRDC5,NAT14,CCDC120,HFE,NRBP2,NEK8,UNC45B,SHPK,GSTM2,OLFM1
GSE3982_MAST_CELL_VS_DC_UP	0.688172	0.775567	0.175204	-0.171104	-0.917957	163	DDIT4,CLC,PPRC1,ATP10A,MAGED1,PNO1,MDC1,PASK,MYB,RPL36,RGS9,MAK16,LTC4S,RANGRF,CD247,TRIO,RHOH,CIRBP,COA4,DOLPP1,ESYT1,OSBPL3
GSE2405_0H_VS_1.5H_A_PHAGOCYTOPHILUM_STIM_NEUTROPHIL_DN	0.773333	0.842693	0.184706	-0.165903	-0.919017	189	RNF126,LYRM9,LAT,ZAP70,TYSND1,WDR24,ACAA2,PAICS,TP53I13,DHODH,ABCB8,RABGGTA,CD247,RHOH,FANCF,TCF7,MRPS26,ATPAF1,NUP188,TJAP1,CD3D,MTA3,EXOSC10,MAP4K1,CDT1,CAND2,GABPB2,LETM1,SKAP1,PXMP4,RNPS1,NOL11,GATAD1,TIMM22,SIT1,PMS2,PIAS2,JADE2,IPP,OXA1L,AP4E1,RPA1,RUFY2,RBM19,MYBL1,CHAF1B,ABL1,TAF1C,CACNA2D4,SH2B1,GNB1L,INPP5E,DCP1B,TCOF1,APOOL,SLX4,ZBTB45,TTC19,LYAR,SH3GLB2,PBX4
GSE22886_UNSTIM_VS_STIM_MEMORY_TCELL_DN	0.766234	0.837391	0.183024	-0.163377	-0.919344	194	ELAC2,TIMM44,EIF3B,ARPC5L,AIMP2,MYB,ALG8,SRM,TGS1,EIF2B1,DHFR,NUP107,NOP2,NOLC1,COA4,FANCL,POLR3E,MAT2A,ATIC,TCERG1,TIMM8B,TOMM70,ABHD10,TTC4,C1QBP,MCM3,RRP15,CYC1,MRPL39,CDT1,PRIM1,PUM3,GLMN,SLIRP,PRPF31,NXT2,STIL,TRMT5,IPO4,PSMD11,KCNN4,NCBP1,MRPS16,ABCF2,CHAF1A,POP4,THNSL1,SLC39A8,RPP30,NDC1,BCAP29,BZW2,TRAF1,GMPS,DDX18,LMNB2,RABGGTB
GSE2585_THYMIC_DC_VS_THYMIC_MACROPHAGE_DN	0.68932	0.776501	0.165657	-0.173777	-0.925454	153	FPGS,CDC25B,LYRM9,EPHX2,FLT3LG,MCRS1,PGAP3,MYOM2,ACAA2,EVL,TNPO2,DHODH,RNASEH2A,NPIPA1,MAD1L1,LRFN3,CUL9,FAM50B,NT5E,LHPP,CBX5,CAB39L,RPL35,MCM4,IGFLR1,STAT4,TBCD,TRAF2,RPL18,SRD5A1,ZSCAN18,POLR2G,RBM15B,CD27,PKIG,POLM,CD52,ZNF195,FBLN5,SAE1,NME4,RPS17,ZNF154
GSE14308_TH1_VS_INDUCED_TREG_DN	0.677419	0.766997	0.176694	-0.172582	-0.925885	163	SMPD4,CACTIN,POMT1,RRS1,LONP1,MORC2,MDC1,MRPS12,SIGMAR1,MECR,MBD3,LIAS,CRTAM,ARHGEF4,PES1,WDR60,POMGNT1,VAC14,PPIP5K1,MRPL23,EMC1,REXO4,DDX20,LCMT2,RPS8,LAS1L,ARMCX4,FARSA,CCDC61,RIOX1,RPL19,INF2,TAF4B,WFS1,FBXO6,ATP8A2
GSE15330_HSC_VS_LYMPHOID_PRIMED_MULTIPOTENT_PROGENITOR_IKAROS_KO_DN	0.703297	0.788883	0.175204	-0.171543	-0.931032	169	MRPL4,CD320,CCL4,ZNF362,MCOLN2,PPAN,HNRNPDL,IRF2BP1,SRM,IL21R,TSEN15,LTC4S,BLM,NOLC1,IFNG,TMEM42,TXNRD2,INTS14,ERCC3,ELOVL6,RRP15,ZC3H8,NSMF,METTL3,MPP6,TRIAP1,GNL3,ADSL,STAT4,FARSA,URI1,RABL6,FBXL15,EPM2AIP1,PEX3,NUDCD2,SLC4A3,MTA1,AKR7A2,BCDIN3D,EIF3E,LDHB,AARSD1,CCT2,HSD17B10,DALRD3,SPRYD7,STK39,ATP9B,NAB2,NUP160
GSE8921_UNSTIM_0H_VS_TLR1_2_STIM_MONOCYTE_24H_UP	0.649682	0.741276	0.135741	-0.193224	-0.931389	89	CD160,IRF8,GCSH,SGSM1,KLHL33,KLRK1,PRPF19,NHP2,TIMM10,L3HYPDH,TMEM238,MRPL12,SPRY2
GSE27786_NKCELL_VS_ERYTHROBLAST_DN	0.70229	0.788741	0.143759	-0.182523	-0.931496	113	ADORA3,EPHX2,CENPH,EPHA2,ALOX15,MDC1,PLCH2,AFG3L2,HS3ST3B1,LMNTD2,KCTD15,RAD54B,GAL3ST4,EIF5A2,LLGL1,ADGRB1,TCAF1,CCHCR1,NUDCD2,WDR27,NDC80,SPAG16,FBF1,TMEM102
GSE26156_DOUBLE_POSITIVE_VS_CD4_SINGLE_POSITIVE_THYMOCYTE_DN	0.75	0.824645	0.186433	-0.169523	-0.932887	187	SOCS1,NKG7,MATK,TOMM40,LTBP4,ACAA2,PAICS,SLC1A5,YIF1A,PCK2,FEN1,SRM,FH,BDH1,TP53,NHP2,RRP7A,IDH2,MCM3,MRPL23,NME1,NDUFB8,MRPL40,BCAT2,PRIM1,LAG3,FARSA,PSMD14,CCDC6,ACOT13,RFC3,SRD5A1,POLR2G,PHGDH,NIPSNAP1,HADH,FABP5,SIT1,CHAF1A,NDUFA7,CCNE1,UNG
GSE8921_UNSTIM_VS_TLR1_2_STIM_MONOCYTE_3H_UP	0.689655	0.776514	0.155242	-0.176779	-0.933119	145	NOP16,DDX51,MYO1E,DHFR,HSPBP1,SLC35C2,CHCHD10,COQ6,NDUFS7,IFNG,RTEL1,TIMM8B,ZZZ3,TK1,HELLS,RAD54B,CBX5,LRPPRC,MRPL39,GTF3C5,DTYMK,DDX56,TBC1D4,RMDN3,DNMT1,NUP155,SLIRP,RBBP7,ZCRB1,ATP8A1,RPS6KL1,FLYWCH2,SLC43A1,DUT,PDE7A,GEMIN6,BMI1,DIS3,NUP160,CUL2,NUP85,NEK8,CHAF1B,CD96,NCAPG,SMARCB1,WDHD1,LGALS9B,SLC39A3,CENPK,LYAR,NUP43,BCKDHB,MELK
GSE45365_WT_VS_IFNAR_KO_BCELL_MCMV_INFECTION_DN	0.659091	0.749205	0.148262	-0.18012	-0.93351	128	HIVEP3,LIME1,MPV17L2,DDX51,MCM2,FEN1,BYSL,PLEKHG4,SEMA4C,GALNT12,USP53,MCC,PCYT2,FAM50B,RPL39L,IL2RA,ACAT2,SERPINI1,EPHA1,INF2,WWOX,FBXO10,TCF19,CMTM8,GPR19
GSE37605_C57BL6_VS_NOD_FOXP3_IRES_GFP_TREG_UP	0.573333	0.676995	0.118815	-0.218016	-0.935764	50	CNR2,ZFP41,METTL23,COA4,OLIG1,TTC24,SLC24A1,FZD6,PDCD2,SETBP1
GSE2405_S_AUREUS_VS_A_PHAGOCYTOPHILUM_NEUTROPHIL_DN	0.632911	0.727251	0.199915	-0.169367	-0.938108	181	RNF157,RPAP1,DUS3L,TSPOAP1,GIMAP5,PIGO,CCDC88C,TARS2,POLRMT,ZNF496,JMJD8,CAPN15,RCAN3,KAT14,MTHFR,POLR3A,XKRX,DHX35,ZNF512,FAM160B2,FBXO31,PCSK7,CUL4A,NUP188,MBLAC2,MUS81,AGFG2,SLC20A2,CPTP,RCCD1,WRN,ZNF142,VPS33B,ABCA3,RINT1,EME2,TBL2,LRRC45,ASB13,UNG,RINL,H6PD,PLXDC1,KCNH2,KRBA1,USP45,TAF1C,ZNF180,INPP5E,IL12RB1,E4F1,ATMIN,SLC35A4,SZT2,WASHC1,TTC19,GDPGP1,RBAK
GSE15624_CTRL_VS_3H_HALOFUGINONE_TREATED_CD4_TCELL_DN	0.655172	0.746318	0.159647	-0.180814	-0.939064	139	CD160,NT5C,UTP4,CDPF1,ALG8,RPL36,LAMP5,CAD,TBL3,RNF26,MECR,MCC,DKC1,SLC2A1,MRPL23,MRPL39,ASIC1,SHMT1,RPS8,PRIM1,SNAPC2,PRDX2,MTAP,SF3B3,ANAPC15,MCM7,MAPK11,NPM1,CHPF,COPS9,UNG,MRPS17,BABAM1,ZGRF1,RNF187,CCDC50,ALKBH7,CHAF1B,CASP8AP2,TOMM7,SNRPE,TUBG2,WDR90,GRPEL1,MCRIP2,SMYD2
GSE34156_TLR1_TLR2_LIGAND_VS_NOD2_AND_TLR1_TLR2_LIGAND_6H_TREATED_MONOCYTE_DN	0.630573	0.725591	0.138022	-0.196584	-0.939835	86	GAS6,ILVBL,THAP7,DCHS1,LRRC14,DECR2,OSBPL5,SHD,LAMP5
GSE21927_UNTREATED_VS_GMCSF_GCSF_TREATED_BONE_MARROW_UP	0.654206	0.745763	0.166934	-0.176382	-0.940084	152	TNFRSF21,ING5,CLYBL,DNAJA3,AIMP2,ELP6,IL21R,TSEN15,NIFK,GCLC,PPAT,WDR12,PSMG3,TMEM201,TOMM70,DYRK2,SLC35F2,GSPT2,AK3,ADAL,LIPA,LRPPRC,TGFB3,GK5,SUPV3L1,NAP1L3,SH3YL1,MTAP,RFC3,ANAPC4,PRRC1,TMEM218,FAM98B,RPF2,AKR7A2,MAGEH1,PYM1,JAG2,GFM1,ANKMY2,PAXBP1,NDFIP1,ALDH18A1,PLCXD1,CNP,SLC25A17,ZNF529
GSE27786_NKTCELL_VS_MONO_MAC_UP	0.654762	0.746024	0.190023	-0.172787	-0.940703	176	PLEKHF1,PFAS,MYO1E,RRP9,ARPC5L,GCSH,GPR68,OSBPL5,METTL5,TIMM13,BIN1,PRPF19,TFB2M,TIMM10,RPS16,ATPAF1,SFMBT2,DDX54,FRA10AC1,SPRY2,AGA,NDUFS3,ANAPC1,MRPS34,CNDP2,EARS2,THAP12,TMEM69,UBE3A,TAF4B,MYEF2,TSPAN32,MGA,ARL2,IPO4,SLC2A8,TTC39B,AIMP1,DDX24,GMPPA,RNF165,NELFB,BABAM1,SUCLG2,GPATCH8,TSPAN4,ALKBH7,NUP85,CSTF2,PJA1,EPS8L1,PTTG1,TVP23B,TRIM35,ORC5,ARHGDIA,SACS,MLH1,APOOL,ZBTB45,RPUSD4,ITGB3BP,IPO5,SNX4,ARFGAP2,MSI2,AP1AR,COX18,CMSS1,INPP5B,MEX3B
GSE11924_TFH_VS_TH17_CD4_TCELL_DN	0.648352	0.739932	0.183024	-0.177118	-0.941253	158	PDGFC,PPAN,HEATR1,APRT,HLA-DOA,YIF1A,EXOSC9,GCFC2,DHODH,NAT10,DHFR,KANK3,NOP2,EXOSC8,WDR74,CENPV,DKC1,NIT2,GGT7,TMEM237,AKAP1,NOP56,MRPL46,SLC2A6,RPL35,HDHD3,DNAJC2,SEH1L,LSM4,SPEF2,RTKN,PUM3,GLMN
GSE360_T_GONDII_VS_M_TUBERCULOSIS_MAC_UP	0.655914	0.746794	0.179782	-0.174944	-0.942879	164	ALDH1B1,PIK3IP1,TARBP1,MCM2,RASSF1,TRAF5,SLC1A5,TFAP4,CEP250,RRAS2,CTBP1,AFG3L2,TRAP1,CPSF4,NHP2,PACS2,CCR7,ATIC,CDK4,PATZ1,NUP188,DOCK10,USP20,CDT1,MCF2L,STOML2,IL3RA,PRIM1,IGFBP7,PRDX2,EEF1B2,RANBP1,FLNB,HMGA1,ASMTL,POLR3C,PMM1,NEO1,FABP5,SLC7A5,THAP11,HEXA
GSE20366_CD103_POS_VS_CD103_KLRG1_DP_TREG_UP	0.64486	0.73681	0.168238	-0.177106	-0.943942	152	CTSW,ALDH1B1,DHCR24,WDR3,RRP9,FAM102A,MYC,BDH1,PELP1,ITGA6,TRIO,IKZF4,SYNPO,ICE2,WDR92,PRMT3,PRPF40B,EMC1,BCAT2,MCF2L,MAPK9,FUBP1,ZNF827,MTAP,TRPM7,GSTK1,SLC4A10,FBXL12,FBF1,PIAS2,KCTD5,METAP1,USP18,ZC3H6,DGKE,STK39,RPP14,ZNF786,KCNH2,AFF3,CRIM1,ARHGEF10,CD96,TASP1,MMP11,MDN1
GSE18791_UNSTIM_VS_NEWCATSLE_VIRUS_DC_1H_UP	0.566372	0.670798	0.119348	-0.222494	-0.944329	49	SLC25A42,NOXA1,SMYD5,PTPRS,CACNG6,BTBD2,INO80B,HID1,IQCC
GSE27786_BCELL_VS_NKCELL_UP	0.641304	0.73447	0.183024	-0.174108	-0.944337	166	FUS,FPGS,WDR3,MLLT6,LONP1,PLEKHB1,STOML1,CARD11,PAX5,FXN,TBRG4,SRR,POLR3E,COX10,FRA10AC1,CEP68,IFT140,CLPP,PPCS,SIMC1,RPL35,KCNMB4,FASTKD3,LSM4,AKAP8,HIC2,RMDN3,KCNQ5,MCM7,MGA,IPO4,ADK,TOMM20,HADH,ZNF574,MEN1,AARSD1,PHTF2,POLR1E,ME3,ITPR3
GSE13887_RESTING_VS_ACT_CD4_TCELL_UP	0.578947	0.680162	0.11725	-0.215191	-0.945465	54	PRSS33,CEP250,NFATC2,NEIL2,ATP8B2,EPPK1,DNAJC24,POLR1A
GSE29949_CD8_NEG_DC_SPLEEN_VS_DC_BRAIN_UP	0.62	0.717301	0.142901	-0.196038	-0.946052	91	GPER1,LAIR1,EML2,S100B,CXCR3,GZMH,DHRS3,WDR77,EXOSC9,EPS8,CDK6
GSE41867_NAIVE_VS_DAY8_LCMV_EFFECTOR_CD8_TCELL_UP	0.654762	0.746024	0.190023	-0.17377	-0.946057	176	DDIT4,HIVEP3,TOMM40,IFRD2,TRAPPC6A,MAGED1,POLD2,WDR75,DUS1L,MIF,RRP1B,GFER,SIGMAR1,THOP1,PHB,CDC16,YES1,PGAM5,EXOSC10,SLC7A6,EXO5,CMC1,HRAS,UTP23,GLO1,MRPL32,DDB1,RAB29,PRPF31,SLC25A10,POLR2G,CAPN10,NIF3L1,MRPS16,MRPL9
GSE2770_IL12_AND_TGFB_VS_IL4_TREATED_ACT_CD4_TCELL_6H_UP	0.612903	0.710799	0.186433	-0.175754	-0.94724	164	CDC25B,MAGEF1,TARS2,BRF1,RRAS2,MRPL55,RAD23A,EXOSC8,PPA2,NUCKS1,HAUS6,ALDH16A1,CDK4,ABHD10,ERAL1,TK1,ZC3H8,FBXO45,NMRAL1,MGMT,RAP1GDS1,NOL7,SMARCAD1,LAS1L,PLK4,KYAT3,ACBD6,RIOX1,MDH1,GLYCTK,LRRC40,ZNF771,NXT2,KEAP1,SGCE,RBL1,CCNA2,KIFC2
GSE25088_WT_VS_STAT6_KO_MACROPHAGE_IL4_STIM_DN	0.646465	0.737951	0.175204	-0.176201	-0.94875	156	ALDH1B1,TNFRSF21,GAS6,HAUS5,BAHCC1,PAICS,FAM153A,MYB,DDB2,DHFR,PAK4,FANCL,FZD6,TK1,HELLS,NOP56,ATN1,FANCI,PLK4,ZNF747,ACOT13,DNMT1,RFC3,PHGDH,POLE,CHAF1A,MLLT11,NCR1,ASB13,CEP85,MKI67,RPLP1,ZNF395,FAM216A,REPIN1,GINS3,NCAPG,PTTG1,SMARCA4,PCNA,GTF3A,RAD51,PCLAF,FXYD2,CDK1,SOCS2,MELK,HMGN2,ZNF835
GSE43863_TH1_VS_LY6C_LOW_CXCR5NEG_EFFECTOR_CD4_TCELL_UP	0.638554	0.732353	0.193813	-0.174616	-0.94922	174	TOMM40,CENPH,ACAA2,PNO1,MRPL57,TP53I13,PASK,MZT2B,BLM,EIF2B5,ETFB,IFNG,R3HCC1,CDK4,DPP3,MRPL54,NOL7,PRMT6,MPP6,TMEM160,DNAJC2,PLK4,PPP5C,LAG3,TBC1D4,MRPL20,DNMT1,ARL1,ANAPC15,LRRC40,VPS36,RNASEH2B,STIL,EI24,FAM98B,ABCB9,RFWD3,TIMM22,PIDD1,CCNA2,CHTF18,GMPPA,CCNE1,NCAPH2,MKI67,APOO,DDX1,SAE1,TTC39C,CHAF1B,NCAPG,PTTG1,SDR39U1,ITGAL,WDR90,KIF22,RAD51,RRM1
GSE3982_NEUTROPHIL_VS_BASOPHIL_DN	0.60241	0.702475	0.199915	-0.172522	-0.951861	179	PTPRO,FLT3LG,MYC,NOC2L,RAD17,PRPF19,GCLC,NUP37,DPP3,DEXI,C1QBP,AGA,PTER,YTHDC2,TRMT61B,SUPV3L1,FBXO21,IL2RA,RPL13A,ADSL,ZNF83,ZMYM6,IMPACT,ARL1,MGST3,MGA,POLR2G,FBL,CNTRL,DNAAF2,THAP11,NDUFAB1,AIMP1,S1PR1,API5,THYN1,ARL2BP,OTUD3,TCEA1,GGCT,RCL1,PNP,CUL2,NUP85,HINT1,COPS7B,P2RX5,GTF3A,EIF2AK3,FIBP,RIOX2,BACE2,CCNC,RPAP2,MAP3K4,GPN1,RPS27A,PAFAH1B3,ABCC10,RITA1,DUSP12,RPL4,RHEB,ITK,DARS2,CAND1,ARHGEF3
GSE46606_UNSTIM_VS_CD40L_IL2_IL5_3DAY_STIMULATED_IRF4_KO_BCELL_UP	0.540084	0.646827	0.119348	-0.22647	-0.954977	45	B3GAT1,FAM83H,POU2F2,CNTNAP2,FAHD2A,GGT7,ABCD2,CPTP,FSD1,SEMA3G,SURF2,ABCA3,FITM1
GSE17974_0.5H_VS_72H_IL4_AND_ANTI_IL12_ACT_CD4_TCELL_DN	0.608696	0.706423	0.188204	-0.176008	-0.957051	168	CD320,NCR3,FBXO4,RAD51D,CDPF1,RNASEH2A,BDH1,NUP107,TRIB3,MECR,SQLE,COA4,ETFB,PAAF1,MRPL12,CAMK2D,AK3,SARS2,LETMD1,MAP4K1,GNPDA1,CCNB1IP1,KCNK5,SHMT1,ACAT2,RAD51C,NUDT2,ELP5,GLO1,HMGA1,HMGCL,PXMP4,RCCD1,KEAP1,KCNN4,ADK,PPIL3,STARD4,CCNG1,UNG,ASTN2,SLC39A8,GEMIN6,FUT11,PALD1,SNUPN,SLC29A1,COA6,LMNB2
GSE2770_IL12_VS_TGFB_AND_IL12_TREATED_ACT_CD4_TCELL_48H_DN	0.569892	0.674189	0.193813	-0.179182	-0.958821	161	IL2RB,ABHD14A,FGFBP3,RRP9,SH2D1B,TFAP4,DHRS3,RMDN1,RGS9,YDJC,METTL5,RRP1B,ZNF446,BBS2,ZNF551,GGT7,MDFIC,HLTF,TADA2A,BCAT2,JRK,DDX56,TRMT6,LIMA1,ELP5,GABPB1,EIF5A2,WDSUB1,TNKS1BP1,ATF7IP2,RASGEF1A,MRPS10,FBXO10,MYO6,CARMIL3,SLC4A8,TTC39B,WDR35,SLPI,TSPYL5,ZC3H6,ZNF395,NDC1,REPIN1,SLC39A10
GSE20198_UNTREATED_VS_IFNA_TREATED_ACT_CD4_TCELL_DN	0.60241	0.702475	0.199915	-0.177453	-0.958843	171	GPER1,CD320,UBA5,ING5,APRT,MRTO4,GCSH,QTRT1,WDR75,DDX31,KLRK1,EIF2B1,MAK16,METTL5,RIOK1,TIMM10,GIMAP6,PCYT2,COX10,ACKR3,CCDC51,PPIP5K1,FAAP100,LCMT2,LAS1L,RBFA,RANBP1,NUDT2,PUM3,RBM34,NUP155,DCTD,MCM7,PEX3,EIF2B4,CHKA,POLR2G,COMMD2,LDAH,NELFB,TMEM222,TCTA,FAM43A,TIMM21,GTPBP4,COA5,GPR89B,MIS12,MRPL16,CACNA2D4,PTCD1,CSRP1,MRPL42,NMT2,GEMIN7,CYP51A1,SLC1A4,MRPL11,EEF1G,LYAR,UBE3D
GSE11961_MEMORY_BCELL_DAY40_VS_GERMINAL_CENTER_BCELL_DAY40_DN	0.616162	0.713898	0.179782	-0.178086	-0.9589	156	TNFRSF21,RNF157,ELAC2,UROS,CD36,GCSH,MAGED1,RPS6KA2,MORC2,GFOD1,SDAD1,SLC12A3,SIGMAR1,ATP8B2,NOP2,LMNTD2,CXXC5,CD99L2,CARMIL2,KLRC3,LIPA,IFT43,IGIP,CCNB1IP1,MPP6,HCST,APOM,GTF3C4,MDH1,SYNE1,NOTCH4,POLR2G,FBXO6,DZIP3
GSE46606_DAY1_VS_DAY3_CD40L_IL2_IL5_STIMULATED_IRF4_KO_BCELL_UP	0.590909	0.691381	0.157403	-0.186178	-0.958941	120	SORBS3,ZFPM1,SCAMP5,CCDC137,BOLA2,LTC4S,TP53,PRR12,USP5,TRMU,ACOT2,ZNF580,ELP2,SSBP4,ERAL1,POMGNT1,FMNL3,EDAR,GALE,SNAPC2,SLC29A2,PSMD14,COL8A2
GSE18791_CTRL_VS_NEWCASTLE_VIRUS_DC_2H_UP	0.611111	0.708889	0.172324	-0.18425	-0.958991	143	GIMAP5,ERMARD,IL21R,KAT14,ZNF583,GIMAP6,PUS7L,FANCF,HAUS6,PAAF1,URB1,MRPS26,NUP37,GSPT2,GIMAP1,WDR92,ZNF559,CCDC51,ZBTB9,PDCD2L,RPP40,GEMIN5,PRIM1,CCDC66,UTP23,ZNF544,PEX1,NUDT6,ZNF485,CD3EAP,HMGCL,OXSM,DZIP3,RIOK2,ZNF561,DBR1,MMACHC,ZNF576,ZNF70,CEP85,PARS2,ZNF285,FUT11,BORA,TIMM21,CMTR2
GSE17186_CD21LOW_VS_CD21HIGH_TRANSITIONAL_BCELL_CORD_BLOOD_DN	0.609756	0.707486	0.199915	-0.173219	-0.959878	184	HOPX,SMPD1,HEATR1,POLR3H,PCED1B,CD200,PITPNM2,RBM43,DHODH,CDPF1,TCF3,GEMIN4,STOML1,ABHD14B,METTL23,RTTN,PPAT,POU2F2,ZNF512,FANCF,ZFP14,ESYT1,SLC2A1,CAMK2D,NAE1,MTG1,KCNG1,TMEM223,PPCS,EXOSC10,SUSD3,KCNK5,STAT4,OVGP1,YEATS4,USP11,PHGDH,ZNF317,LY9,GPD1L,HADH,RPL37A,BCDIN3D,RAB2B,PMS2,JADE2,RP9,MTERF2,TRMT1,SIDT1,CAPN5,CLUAP1,SLAIN1,GRPEL2,MDN1,RNF144A,OARD1,MXD4,SZT2,GPAM,LTA,RPL36A,COX11,ZNF239,SH3GLB2
GSE10273_HIGH_IL7_VS_HIGH_IL7_AND_IRF4_IN_IRF4_8_NULL_PRE_BCELL_DN	0.55914	0.66426	0.195789	-0.178939	-0.959991	163	TOMM40,GPAA1,CYB561A3,ELAC2,MYO1E,PTPRCAP,DOHH,LONP1,PCK2,TCF3,EPS8,SLC1A7,THOP1,PUF60,NOLC1,DNLZ,ZNF512,MVK,TXNRD3,SSBP4,TRIB2,CCDC124,NLRC3,RASGRP3,SLC25A1,NDUFS3,HLA-DOB,KCNK5,MPRIP,EGR1,NDUFA9,ADGRB1,MYEF2,CDR2,TMEM119,LY9,RHOT2,ABCF2,SURF2
GSE14769_UNSTIM_VS_240MIN_LPS_BMDM_UP	0.590361	0.690906	0.202072	-0.174042	-0.960246	179	PRMT7,HAUS5,TARS2,ARPC5L,POLD2,RMDN1,AIMP2,DCTPP1,DHODH,WDR75,RCAN3,GEMIN4,ZFP3,PIF1,CPSF4,AGPAT5,EXOSC8,FANCF,HAUS6,FAHD1,FBXO31,TRUB2,NLRC3,HELLS,GK5,MMS22L,TSSC4,AKAP8,SSNA1,PYCR2,UTP15,LRRC40,TRADD,NUDCD2,SUV39H1,XPA,SGSH,TIMM22,DNAAF2,RNF7,ALG2,SH3PXD2A,GEMIN2,UNG,THYN1,RPP30,ZNF511,SMYD4,GEMIN6
GSE9006_TYPE_1_DIABETES_AT_DX_VS_4MONTH_POST_DX_PBMC_DN	0.605042	0.70386	0.164406	-0.186204	-0.961385	135	COQ6,COA4,RPS16,RPL10A,INO80B,BOLA1,FMO4,TIMM8B,XCL1,NRCAM,CCDC51,SDHAF1,ARFRP1,TGFB3,EEF1B2,ARMCX4,RPS10,DZANK1,ARHGAP35,RPL19,RPL5,ZMYM6,MDH1,HMGCL,MGST3,SIT1,COL6A1,ITFG2,MRPS33,CD52,OXA1L,RPS13,IER3IP1,SELENOW,RUFY2,TFB1M,MCCC1,SNRPD2,HINT1,MRPL17,CBR1,TIMM8A,ADGRA2,RPS29,RPL7A,MPV17,IFT46,SNRPC,DARS2,TERF2,RPL15,RPL12,LIPE,ZNF133
GSE11961_MARGINAL_ZONE_BCELL_VS_PLASMA_CELL_DAY7_DN	0.563107	0.667995	0.184706	-0.180739	-0.96253	153	IL2RB,PLEKHF1,ZNF598,WDR3,UTP4,SH2D1B,MLLT6,CD72,PASK,WDR75,TSEN15,RRP1B,RAPH1,RIOK1,CD247,DYRK2,SPRY2,KLRC3,RAD54B,NDUFAF4,SIMC1,SHMT1,ZNF7,PRIM1,AKAP8,CD2,SKAP1,ULK2,PSMG2,RBM28,DNAAF2,DUT,CTU1
GSE5960_TH1_VS_ANERGIC_TH1_UP	0.537634	0.645002	0.199915	-0.179477	-0.962639	162	CCDC86,TRMT2A,PPRC1,ZAP70,SMPD1,MYC,POLRMT,SESN1,GSTZ1,ANAPC2,CAD,NHP2,NOLC1,MRPS26,SELENOH,PES1,HELLS,MGMT,MRPL23,MAN2C1,MRPL40,RPSA,ANAPC1,SHMT1,RPS8,PPP5C,SEH1L,ZFP90,RFC3,RPL18,HNRNPA1,LCK,MCM3AP,NUDT21,SSBP1,AKR7A2,EBF1,TTC39B,RPL14,EID1,MRPL37,RPA1,SLC27A1,SUCLG2,PON2,BCL7B,PSMG1,RPS25,WDR6,DDX18,CSTF2,RSL1D1,IFI35,TBC1D24,GADD45G,EBNA1BP2,ACTL6A,ARHGDIA
GSE13485_DAY3_VS_DAY21_YF17D_VACCINE_PBMC_DN	0.508	0.621541	0.119888	-0.236039	-0.963691	38	PRSS33,ILVBL,CNR2,PACS2,ZNF548,MMP28,ATN1,JRKL
GSE22033_UNTREATED_VS_MRL24_TREATED_MEF_UP	0.578313	0.679581	0.204295	-0.178722	-0.965697	171	NOL9,ITPA,DHCR24,PUS1,NLE1,SLC25A22,DCTPP1,IL21R,EIF2B1,TIMM13,MZT2B,S1PR5,PRPF19,NHP2,KIR2DL3,FAHD2A,SYMPK,ATIC,TIMM8B,SRPRB,CCDC51,PTER,ASIC1,MRPL24,FAM136A,STOML2,TRIAP1,KDM1A,RFX5,EMILIN1,SETD6,AGFG2,ST3GAL5,RIOX1,MCM7,TMEM39B,PMM1,SYNE1,COA3,GPD1L,MAGEH1,RSAD1,IARS2,FAM216A,APOO,UQCRFS1,STK39,H6PD,RNF187,GGCT,EIF5A,MYBL1,MRPL17,ALDH5A1,SNRNP25,FARS2,PRMT1
GSE11973_MIR223_KOVS_WT_BONE_MARROW_NEUTROPHIL_DN	0.537634	0.645002	0.199915	-0.181063	-0.971148	162	PDZD4,MCRS1,APRT,GMPPB,TSEN2,TRAP1,FTSJ1,TBRG4,PPA2,ETFB,ALG3,URM1,SURF6,MRPL54,RRP15,SLC25A33,OCIAD2,BMS1,BCAT2,GK5,PPP5C,RUVBL1,TNFRSF25,UNK,RHBDF2,LARP1,TMEM209,NUP54,TRMT10A,CCDC43,CCDC25,MRPL37,ADARB1,PRPS1,RNF187,CMTR2,RPS25,UTP18,PJA1,RBMX2,CYCS,ZDHHC13,GRPEL1,MCRIP2,RPL38,ZDHHC21,COPS8,TIMM17A,NUP43,G3BP1,PARL,NUDT16L1,IPO5,EMC6,EIF1AX,NFKBIB,ECD,GORASP2,SNRPD1,SHQ1,MOCS3,CCNJ,GIMAP7,FKBP2,XPOT,EMC8,LILRB4,SDHAF3,SMN1,TNFRSF4,ECE2,MRPL30,MRPL21,PFDN1,NOL10,CD48
GSE15659_TREG_VS_TCONV_DN	0.604317	0.703688	0.151149	-0.195273	-0.973352	101	PRSS33,RHOBTB2,GAS6,UROS,ALOX15,MRPL57,DUSP7,PPP1R14B,ANK3,LMTK3,FZD6,PPP1R3F,TMEM223,PLEKHA7,IGFBP7,TOMM5,FBXW9,ACVR2A,LLGL1,PTPRM,IL27RA,WDR35,TSPYL5,ZNF618,BRD9,ALDH18A1,TC2N,GALT,HINT1,TTLL1,ALG12,UQCC2,IL11RA,RPS29
GSE22886_NAIVE_CD4_TCELL_VS_48H_ACT_TH2_UP	0.578313	0.679581	0.204295	-0.180147	-0.973398	171	TRMT61A,LTBP3,DBP,SLC2A4RG,LYRM9,VILL,KLF9,BCL2,PGAP3,SMPD1,MYC,PLAC8,DHRS3,DVL2,HKDC1,PEX16,NOSIP,CIRBP,SLC25A36,RPL10A,RPLP2,RPS28,IDUA,TRIB2,CRY2,LSR,BAG3,B4GALT7,CUTA,HIC2,RPL3,TNFRSF25,PRKG2,C1QA,ZNF318,RPL8,RPS6,TSPAN32,CD248,NUMA1,ENTPD6,RPL29
GSE10239_NAIVE_VS_KLRG1INT_EFF_CD8_TCELL_DN	0.55914	0.66426	0.195789	-0.179649	-0.973885	167	IRF8,ZFPM1,GZMA,CISD3,CENPH,LSS,AIMP2,LIG1,ZCCHC4,DHFR,RAPH1,PIF1,CHCHD10,TBRG4,ETFB,SLAMF7,AKAP1,NDUFS3,LHPP,GNPDA1,NME1,MPP6,PLK4,SNRNP40,RANBP1,RAD51C,NXT1,RHBDF2,GABPB1,LRP8,MRPS10,PDCD5,NEO1,NECAB3,RFWD3,ALYREF,RFC5,ZMYM3,CCNA2,POLE,PPIL1
GSE7831_CPG_VS_INFLUENZA_STIM_PDC_4H_DN	0.548872	0.654311	0.16318	-0.190059	-0.974972	116	NKG7,LAIR1,PDGFRB,PLEKHF1,CCDC14,TRAF5,SCRIB,FEN1,ERCC2,SEMA4C,PIF1,LRRC26,FXN,KLRC3,KCNG1,RUNX3,MTA3,DTYMK,SHMT1,CUTA,AGFG2,DNMT1,TSTD2,RNASEH2B,CCHCR1,SUV39H1,ACCS,FABP5,ZDHHC8,COL6A1
GSE40274_CTRL_VS_FOXP3_AND_LEF1_TRANSDUCED_ACTIVATED_CD4_TCELL_DN	0.557522	0.662926	0.176694	-0.189176	-0.975183	140	ZFPM1,PTPRS,TARBP1,ARPC5L,TAB1,NIFK,BTBD2,TMED3,AGAP1,CLN8,CENPV,SYMPK,GSPT2,PES1,GATM,EDC3,NMRAL1,ABCD3,NDUFB9,RPIA,UROD,AEN,PRDX2,PPP5C,TOMM5,TSSC4,SSRP1,NUP54,MCM3AP,PMM1,RFC5,ARHGAP33,DUT,MKI67,PPIE,CNOT9,EXOSC7,SEC14L2,ZDHHC14,FADS2,RBMX2,PRDX4,HYI
GSE33162_HDAC3_KO_VS_HDAC3_KO_MACROPHAGE_UP	0.519231	0.630652	0.191892	-0.181296	-0.975269	155	VILL,ELAC2,BCL2,LONP1,BCL9L,PSMG4,AIMP2,IL21R,PPP1R14B,LANCL1,SIGMAR1,CD247,OLIG1,MOGS,CCR7,RRP15,SPHK2,NME3,ANKRD40,ANKS3,IQCC,AEN,ENDOG,ATG101,FBXW9,LGALS3BP,RIOX1,MCM3AP,KEAP1,ZNF574,TNRC6C,DDX60,USP18,TAPBPL,AGRN,ZMIZ2,IER3IP1,ATF5,TRAF1,SIDT1,PSMC3,PRPF6,TMEM186,AXIN1,PTCD2,STUB1,IFI27L2,IFI35,GNB1L,CSRP1,PWP2,HTT
GSE21063_CTRL_VS_ANTI_IGM_STIM_BCELL_NFATC1_KO_8H_DN	0.578313	0.679581	0.204295	-0.179604	-0.97609	175	ARHGEF9,HSD17B8,CCDC14,RMDN1,DNPH1,CDPF1,RNASEH2A,BCAS4,TRAP1,BLM,PTGER2,HDDC3,ZNF512,PAAF1,ATIC,RPL39L,FANCI,MGMT,VRK1,AEN,PRIM1,LSM4,KNTC1,RFC3,SRD5A1,ARV1,TMEM218,ABCD2,GATAD1,ORC3,CCNA2,SIT1,DUT,CCDC25,SFXN4,KIAA0586,GMPPA,CHID1,MNAT1,NAA35,HIRIP3,MAD2L1,RNF187,GGCT,MCCC1,COA6,NCAPG,PLCXD1,POC5,RAD51,SNX5,NCALD,NUBPL,COQ3,MPV17,NBAS,IAH1,NTHL1,STMN1,MRPS9,TMA16,SEL1L3,TMEM107
GSE5455_EX_VIVO_VS_POST_24H_INCUBATION_MONOCYTES_FROM_TUMOR_BEARING_MOUSE_UP	0.576471	0.679382	0.202072	-0.180972	-0.976127	170	HIVEP3,MPV17L2,PDXP,ZNF414,CISD3,TMEM256,MAGED1,TFRC,PSMG4,LIG1,PELP1,MIF,SEMA4C,MZT2B,CHCHD10,ERI3,UCK2,TPD52,SLC35B2,TBCB,PHB,TMEM237,TIMM8B,NDUFA11,YES1,POLE3,PTGIR,FANCC,SMDT1,SUPT3H,MRPL14,TMEM209,RBBP7,SRD5A1,TMEM41B,ARL2,PXMP4,FAM162A,NIF3L1,RBM15B,NDUFAB1,SEC61G,CHCHD6,LYRM2,NPAS2,PSMG1,GINS3,CA11,MYBL1,LMNB2,SDR39U1,NUP133,SNRNP25
GSE26928_EFF_MEM_VS_CENTR_MEM_CD4_TCELL_DN	0.564885	0.669779	0.161979	-0.191617	-0.977903	113	LYRM9,TXK,NLE1,PLXNA4,CCDC65,ITGA6,RCN2,BBS2,RHBDD3,SNTB1,TRABD2A,FAHD2A,EPPK1,SFMBT2,ZNF43,ADAL,HSF2,PPCS,BNC2,ZNF813,SMDT1,ZNF83,DRAM2,STIL,SLC4A3,NIF3L1,TCEA3,OXNAD1,XBP1,DPY19L4,AKT3,SLC39A10,MDS2,COA5
GSE3982_BCELL_VS_NKCELL_UP	0.547619	0.653441	0.208955	-0.179837	-0.978348	173	IRF8,HDAC9,PDE6B,PUS1,EPS8L2,HEMK1,CD72,CD200,WDR77,TCF3,FH,HS3ST1,TSEN2,NSDHL,RHOH,CIRBP,SQLE,TCL1A,CNTNAP2,RPL10A,FBXO41,ATP8B3,RASGRP3,GATM,NT5E,ITM2C,TJAP1,HLA-DOB,MIEF1,B4GALT7,FCER2,NAXD,NUDT2,CCDC6,TMEM156,LARP1,ASMTL,TRADD,ADK,ABCB9,PKIG,LDHB,CCT2,PNOC,ADARB1,GPRC5C,ZDHHC14,MRPS27,UBE2N,AQP3,P2RX5,PTCD1,CACNA1A,BACE2,HMBS,MYH3,ADPRM,G3BP1,PTPRK,BCL11A,ADO,MZB1,SEL1L3,TSPAN3,CBFA2T2,UBE2J1,TOR3A,RPAIN,APTX
GSE4142_PLASMA_CELL_VS_GC_BCELL_DN	0.526882	0.636132	0.202072	-0.182657	-0.979696	162	ZNF469,GNPTAB,CD200,POLD2,SUMO3,SNRPA1,SDAD1,FH,PTGES2,RCN2,NUP37,ZC3HC1,TIMM8B,DNAJC24,FBXO31,TTC4,C1QBP,ERCC3,CAMK2D,TMEM229B,DDX28,NRROS,ARFRP1,NOL7,TMEM267,STOML2,LAS1L,KYAT3,PUM3,ST3GAL5,UTP15,ANAPC15,NQO1,DGKK,MRPL22,SAMM50,TRPV1,TIMM22,NLN,RPF2,NDUFAB1,LRRC45,MMACHC,KCTD5,MSH2,DALRD3,RSAD1,FNTA
GSE15659_NAIVE_CD4_TCELL_VS_RESTING_TREG_DN	0.522727	0.633357	0.168238	-0.189239	-0.980771	128	TIFAB,SCAMP5,TSNARE1,TYSND1,SCARF2,RHOC,TP53I13,TP53,RHOH,SLC16A11,WDR74,ZNF596,TTC12,RASD1,WDR92,TK1,SARS2,ZNF530,YIPF2,ZNF644,ZNF268,UTP23,SETD6,ZSCAN12,VEGFB,TIMM23B,WFS1,ZNF585B,USP11,STARD4,ZNF142,ZNF28
GSE27859_DC_VS_CD11C_INT_F480_HI_MACROPHAGE_DN	0.584071	0.685167	0.172324	-0.188445	-0.982253	142	PRMT7,EXOSC5,PEX10,FKTN,ACAA2,DHRS3,MRI1,PMPCA,TMEM141,SLC35C2,PITRM1,SLC25A36,DOLPP1,MRPL41,SPSB2,SFXN1,C1QBP,CAMK2D,OSBPL7,MRPL39,SLC41A3,MREG,RPP40,PIGM,PAK1IP1,TMX3,CUTA,KYAT3,VEGFB,TSPAN32,ATXN10,SAMM50,TOMM20,MYO6,RPL29,NLN
GSE17322_CD103_POS_VS_CD11B_HIGH_LUNG_DC_DN	0.547619	0.653441	0.208955	-0.18043	-0.982315	176	CCDC88C,IFRD2,TWNK,PPARGC1B,RRS1,BCL9L,NDUFV1,MIF,MRPS12,AFG3L2,COQ4,CHCHD10,TBRG4,POLR3E,SLC25A12,PHB,TARBP2,HDHD5,BBS1,MRPL12,TMEM201,RPS15,LIAS,TOMM70,COX10,CCDC51,MPRIP,MRPS7,SRSF8,COG2,MRPS24,GTF3C4,MDH2,MGA,SAMM50,ARMC6,NECAB3,FAM162A,SUV39H1,UQCC1,LDHB,DNAAF5,SFXN4,DDX21,KIAA0586,MRPS33,RPL32,RSAD1,HIRIP3,TECPR1,NDC1,EIF2D,ARL2BP,FAM234A,ALKBH7,SARDH,SH2B1,TMC6,GTF3A,KLRB1,SLC35A4,RPL38,POLD1,GATB,COPS8,COQ3,PARL,CDK5RAP1,MRPS21,TSPAN3,DMAP1,KAT2A,DNAJC11,ST6GAL1,UBE3C,AIFM1,ABHD8,THEM6,XPOT,ZNF146
GSE3982_MAST_CELL_VS_EFF_MEMORY_CD4_TCELL_DN	0.515152	0.626984	0.169571	-0.189572	-0.982496	128	NKG7,HOPX,TMEM134,CX3CR1,OXLD1,PTPRCAP,EVL,GZMH,RCAN3,CD47,CPSF4,CCND3,RHOH,GIMAP6,IFNG,ETAA1,PRKCH,PTPN4,USP20,DCAF1,FASN,PPP3CC,MREG,ARL4C,EEF1B2,DOK2,TMEM156,SKAP1,ZNF75D,SFI1,SLC35C1,RPL37A,OGFOD1,EIF3E,RPL14
GSE23321_CENTRAL_VS_EFFECTOR_MEMORY_CD8_TCELL_DN	0.535714	0.643519	0.2114	-0.17809	-0.983462	178	ERBB2,RPAP1,DHCR24,BPHL,RMDN1,CNR2,RPL36,TSEN15,CDC23,ADAT2,PRPF19,CD47,BBS2,PHB,CDC16,TMEM80,MRPS2,CACNA2D2,ZC3H8,MTIF2,ERCC1,BLOC1S3,HLA-DOB,PPP1R37,SLC7A6,DDX20,ARL4C,F8A1,NDUFA10,IRF6,RPL18,WDR46,COA3,NUMA1,TRMT10A,RAD54L2,XPA,STARD4,ADH5,EIF3E,RABEP2,AAAS,ITFG2,MTERF2,TCTA,HNRNPH1,RORA,RNF187,TIMMDC1,NME4,COA6,TRIT1,PTCD2,POC5
GSE27786_CD4_TCELL_VS_NKCELL_UP	0.516129	0.627768	0.204295	-0.183727	-0.985678	163	DBP,ZNF362,EBP,DDB2,ZFP41,BIN1,CHCHD10,CD247,ATP8B2,PDGFD,COA4,GIMAP6,ZNF251,DYRK2,ZZZ3,DDX47,PPCS,MAP4K1,METTL3,TADA2A,EMG1,RPS8,THAP12,IGFLR1,IGFBP7,HCST,AKAP8,SETD6,CCDC6,MRPS24,RMDN3,TRAF3IP3,FLNB,NUDT6,OSTC,GABPB1,TCAF1,SUN2,NUDCD2,MRPL58,ATP8A2,PSMA3,CDK10,HERC2,PPM1K,TNRC6C,DBR1
GSE18281_PERIMEDULLARY_CORTICAL_REGION_VS_WHOLE_MEDULLA_THYMUS_UP	0.566372	0.670798	0.175204	-0.18917	-0.986035	142	SPON2,CD160,ERBB2,ADGRG1,PTPRO,CELSR1,LRRC14,GEMIN4,NAT10,APBB1,CTBP1,CNTNAP2,TBCB,ESYT1,IDUA,ERAL1,AKAP1,TMEM109,GNPDA1,ASIC1,SLC41A3,PPP2R2B,AAR2,DDX56
GSE17186_NAIVE_VS_CD21HIGH_TRANSITIONAL_BCELL_CORD_BLOOD_UP	0.518072	0.629438	0.216543	-0.178754	-0.986244	179	PRMT7,TUT1,HEATR1,POLR3H,ACY1,SPIB,TCF3,RRN3,MIF,BIN1,TWISTNB,TSR1,ESYT1,TXNRD3,NOB1,SLC2A1,HACL1,CD99L2,CAMK2D,NAE1,NEIL1,PDCD2,ZNF667,CAB39L,TMEM223,MRPL23,METTL26,MAP4K1,UROD,SLC25A19,KCNK5,EARS2,GNL3,EXO5,SLC25A15
GSE19941_LPS_VS_LPS_AND_IL10_STIM_IL10_KO_MACROPHAGE_UP	0.505051	0.618865	0.199915	-0.18319	-0.986381	156	CD160,CDC25B,MYO1E,MCM2,ACY1,ITGB7,DOT1L,RAPH1,ANAPC2,USP5,DHX35,ZC3HC1,MED24,GPN2,DPP3,CD99L2,CCDC124,TK1,NPRL2,NMRAL1,NCBP2,MPRIP,PPP5C,LSM4,PSMD14,SSRP1,PWP1,TMEM39B,TSPAN32,HADH,SUN1,CHTF18,POLR2I,CEP85,MKI67,LRRC8A,RNF187,PIH1D1,TCF4,FADS2,COG6
GSE24634_IL4_VS_CTRL_TREATED_NAIVE_CD4_TCELL_DAY7_UP	0.477273	0.592124	0.21925	-0.185557	-0.98646	159	GPA33,CDC25B,UROS,MCM2,MRTO4,MAGED1,FEN1,MYB,IL21R,MARCO,DHFR,IDH2,TMEM97,RPS16,PPA2,PLA2G15,CUL9,TK1,FANCI,CBX5,OSGEP,NDUFB8,UROD,DTYMK,KDM1A,SHMT1,PLK4,AGK,MTMR2,UCP2,QDPR,RBM28,FBL,CAPN10,MYO6,CCNA2,COL6A1,NDUFA7,CASD1,MNAT1,MKI67,STK39,GALT,TCF4,LANCL2,NCAPG,PTTG1
GSE17721_POLYIC_VS_GARDIQUIMOD_8H_BMDC_DN	0.547619	0.653441	0.208955	-0.181212	-0.986575	176	TNFRSF21,ZNF362,DHCR24,ELAC2,IFRD2,LONP1,SLC52A2,ZNF600,GFER,CTBP1,NOSIP,NHP2,DPH5,TBRG4,PATZ1,CFL2,MRM3,MRPS2,SPRYD4,PDF,NOP56,ANKRD40,DCAF1,CAB39L,CLPP,MRPL23,SIMC1,PPP3CC,B4GALT7,PLEKHA7,DDX56,ACAT2,SNRPA,RPL5,SLC41A1,RPS6,FBF1,NCBP1,HERC2,FICD,SYNCRIP,NUDT16,LIPT2,DDX24,NELFB,DHX36,MCUB,GSTM1,SASH1,SAE1,UBP1,TTC39C,SNRPD2,RABGGTB,ABL1,ATP6V1G2,CENPB,MTFR1L,GSS,UXT,TIMM8A,MPHOSPH10,SLC35A4,CYP51A1,P2RY6,CUL1,RPAP2,MSANTD4,ZNF287,RTCB,EIF1AX,NOMO1,TESK1,SNRPD1
GSE24972_WT_VS_IRF8_KO_SPLEEN_FOLLICULAR_BCELL_UP	0.507812	0.621468	0.173748	-0.190516	-0.986924	129	PLD4,IL2RB,HIVEP3,DHCR24,LAT,PER3,PLAC8,DVL2,GFOD1,APEX1,USP5,IDH2,SLC35B2,PRRT1,SLC25A36,TXNRD3,CUL9,ELOVL6,NRCAM,FASN,PIGH,MAP4K1,ZNF644,CD3E,KNTC1,NDUFA9,MYOF,GLMN
GSE17301_ACD3_ACD28_VS_ACD3_ACD28_AND_IFNA2_STIM_CD8_TCELL_UP	0.5	0.613602	0.195789	-0.183609	-0.987709	155	COLQ,TNFRSF21,CX3CR1,CD320,PFAS,TFDP2,KRI1,CLUH,POLD2,FAM153A,MYB,RAD23A,HSPBP1,GPR25,NOC4L,IDH2,MFHAS1,KMO,MRPL3,MRM2,TK1,MCM3,GATM,CYC1,VAC14
GSE38681_WT_VS_LYL1_KO_LYMPHOID_PRIMED_MULTIPOTENT_PROGENITOR_UP	0.51087	0.623955	0.206588	-0.18231	-0.988825	166	PIGO,IMP3,MYB,TMEM203,CDPF1,IL21R,GSTZ1,SIGMAR1,OGFOD2,UCK2,SLC35B4,NOLC1,DPH5,MOGS,CCR7,FBXO32,TARBP2,TIMM8B,CRY2,NPRL2,SPHK2,FNDC10,TMEM223,SLC3A2,CYB561D2,EMD,HRAS,ATG101,PYCR2,PRX,BHLHA15,CHPF,CD27,ZNF574,BET1L,MEN1,SNX17,RP9,ZNF688,TOR4A,UQCRFS1,MAGEE1,GOT2,NAB2,PJA1,TMEM186,TRIT1,ABL1,AXIN1,POLG2,GTF3A
GSE14413_UNSTIM_VS_IFNB_STIM_L929_CELLS_DN	0.486842	0.601698	0.129443	-0.225102	-0.989009	54	PDGFRB,MAGEF1,QTRT1,SPATA20,PPIL2,EDC3,WDR5B,CYB561D2,LCMT2,JAKMIP2,IGFLR1,LYPLAL1,MIPEP,MRPL9,OGFOD1,DDX24
GSE18791_CTRL_VS_NEWCASTLE_VIRUS_DC_18H_UP	0.532468	0.641014	0.222056	-0.178017	-0.989523	191	ITPA,B3GAT3,URB2,RMDN1,OSGEPL1,SPRED1,CYP4V2,DHX30,IL21R,PMPCA,DHFR,DCAF13,WDR36,DCAF4,SLC25A12,PAAF1,TARBP2,MRPL12,ALDH16A1,ATPAF1,DPP3,GTF3C2,TSPAN15,BLOC1S4,GNPDA2,POP5,EDC3,ZNF559,FBXO45,NDUFS3,ABCD3,NRROS,MRPL24,FBXO21,ENDOG,DOK2,PEX1,DNMT1,SMIM15,RTN4IP1,PXMP4,POLR2G,FAM98B,NDUFAB1,PPIL1,PHB2,FLAD1,FAM126A,ASB13,HSD17B10,MFSD5,RPA1,GEMIN6,TRMT1,TIMM21,PNP,MRPL16,STUB1,UMPS,HCFC2,TTLL1
GSE29618_PRE_VS_DAY7_FLU_VACCINE_BCELL_UP	0.511111	0.624094	0.168238	-0.193478	-0.990255	112	FPGS,OLFML2A,ELAC2,FKTN,DAZAP1,ZNF446,BSPRY,BTBD2,ARHGEF4,IL18BP,PES1,CCDC51,RPP40,FASTKD3,PTK7,PPP5C,OPA1,NXT1,COMT,IRF6,STIL,WDR46,PSMG2,GAS8,BEGAIN,NCAPH2,ZNF688,MAN1C1,THOC6,GIPR,APOO,NEURL1
GSE16385_UNTREATED_VS_12H_ROSIGLITAZONE_IFNG_TNF_TREATED_MACROPHAGE_DN	0.492424	0.607672	0.173748	-0.19124	-0.991112	127	DDIT4,PLEKHF1,DPH2,LYRM9,ITPA,PIK3IP1,POMT1,SELENOM,ARPC5L,NR2C2AP,ITPRIPL1,HDDC3,RPS16,PSMG3,ID2,MRM2,RASGRP3,CYC1,PDCD2,SUMF2,MBLAC2,MRPL40,POLE3,PRDX2,AGFG2,MRPS24,ZFP90,ANAPC16,SAMM50,ORC3,TIMM22,GNGT2,RINT1,EID2,RPLP1,HILPDA,HABP4,PSMC3,EIF5A,NAT9,NAXE,RPL7L1,NUDT7,PCBP4,EXOSC2,CCDC7,NFIA,MYH3
GSE7509_FCGRIIB_VS_TNFA_IL1B_IL6_PGE_STIM_DC_DN	0.550388	0.655705	0.165657	-0.197717	-0.991277	107	PRSS33,GTPBP6,DTX3,MAGEF1,SCARF2,CROCC,ADAMTS10,TCEA2,CEP250,TRIO,NHLRC1,NSMF,ANKS3,LUC7L2,PLEKHA7,IGFLR1,CCHCR1,CCDC85C,DENND6B,RCCD1,CNTRL,SYNGAP1,LRRC45,CLCN2,NRBP2,PLEKHG5,KRBA1,MICAL3,REXO1,CC2D1B,SNAPC4,PARP6,ABCD4,BRPF1,CIZ1,NUDT13
GSE23505_UNTREATED_VS_4DAY_IL6_IL1_TREATED_CD4_TCELL_UP	0.512821	0.625397	0.224966	-0.17981	-0.991622	183	TMEM134,BCL2,CISD3,SMPD1,TMEM256,BCL9L,METTL5,SLC25A45,SLC39A4,FAM3A,SMIM19,MVK,MRM2,DPP3,ACAD9,WDR60,HELLS,MTA3,MAN2C1,SLC2A6,GTF3C5,CYB561D2,PRIM1,KYAT3,PSMD14,PEX7,GLMN,MDH2,ECH1,ZNF771,PRPF31,PXMP4,OXSM,FAM98B,PPIL3,TIMM22,RBL1,CCNG1,FLAD1,HSD17B10,MRPL37,PACRGL,INTS9,RPA1,CHCHD6,ROMO1,TIMM21,TNFRSF18,NT5DC1,PRPF6,TCF4,NAXE,UBA2,NICN1,PDCL3,ABHD12,APOOL,NUBPL,COQ3,NDUFV2,COX11,KLHL14,BCKDHB,IAH1,MZB1,DLAT,PIAS3,MKKS,AIFM1,MRPL52,CEP57L1,WWP1,TMEM126A,CDKAL1
GSE23502_WT_VS_HDC_KO_MYELOID_DERIVED_SUPPRESSOR_CELL_COLON_TUMOR_DN	0.525	0.635071	0.151149	-0.206571	-0.991692	87	PTGDS,RBM3,NMUR1,GAREM2,CISH,OLFM2,DPH5,PRRT1,NR1D2,MDFIC,DOCK10,MORC4,ACKR3,ZNF667,SOX13
GSE17721_CTRL_VS_LPS_0.5H_BMDC_DN	0.509259	0.622456	0.190023	-0.190586	-0.991973	143	NELL2,THAP7,SMYD5,MRM1,REEP6,UROS,MMP23B,PLEKHB1,PSMG4,MYB,NDUFB7,LTC4S,TRAP1,NOP2,TMED3,MOGS,RPLP2,NUP37,MRPL12,R3HCC1,SPRY2,SIGIRR,MUTYH,NSMF,SH3YL1,MTAP,TKTL1,MID2,PRRC1,SLC25A20,PRKCQ,SYNE1,PTPRM,MYO6,RPF2,SUN1
GSE2770_TGFB_AND_IL4_VS_TGFB_AND_IL12_TREATED_ACT_CD4_TCELL_2H_UP	0.546053	0.652851	0.152145	-0.203191	-0.992445	93	APBA2,ERBB2,PLAC8,IRF2BP1,OSGEPL1,BOK,ANK3,ZNF37A,ZNF251,SNTB1,NEIL1,EID2B,CREB3L4,GSTM4,ZNF621,MPRIP,PIGM,NDUFA10,MID2,WWOX,FBXO10,TBC1D13,ACCS,ZNF575,TACO1,MCUB,SELENON,FBLN5,NRBP2
GSE36888_UNTREATED_VS_IL2_TREATED_TCELL_2H_DN	0.467213	0.582611	0.186433	-0.191401	-0.993382	136	TNFRSF21,TMEM134,ILVBL,MYOM2,RPS6KA2,EVL,ACY1,TEX264,TLE1,LPL,EPS8,CHCHD10,GCLC,SLC35F3,LY6E,RAB40B,LIPA,NDUFS3,RAP1GDS1,NDUFB9,TIE1,ACOT13,COL8A2,MDH1,TMEM209,HMGA1,TSPAN32,NMB,SEMA3G,METTL1,FABP5,CD52,ME3,DISP1,TMEM251,GEMIN6,MRPS25,ME1,GCHFR,GGCT,ARHGEF10,PLCXD1
GSE3400_UNTREATED_VS_IFNB_TREATED_MEF_DN	0.492958	0.607869	0.166934	-0.202767	-0.99436	98	KLRD1,HAUS5,EPHA2,RHOC,MRPL38,PIGL,ZNF202,SPRYD3,OSBPL3,ZNF257,TRIB2,KCNIP2,IL18BP,PES1,ARFRP1,TGFB3,KLLN,PLEKHA7,PDCD2L
GSE9509_10MIN_VS_30MIN_LPS_AND_IL10_STIM_IL10_KO_MACROPHAGE_UP	0.494624	0.609246	0.208955	-0.185433	-0.994831	163	NOL9,NT5C,VILL,DTX3,CCDC14,MRTO4,PKD1,ZMYND19,RAD51D,ALG8,MCCC2,PPP1R14B,ABHD14B,MZT2B,LANCL1,BOP1,NHP2,L3MBTL2,PITRM1,DNAJC24,CDKN2AIPNL,NLRC3,NUDT8,LHPP,MGMT,CLPP,CDT1,GNL3,PRIM1,EMILIN1,PPP5C,LSM4,TBCD,RUVBL1,NDUFA10,DDB1,WWOX,NUMA1,ADK,NOL11,TRMT10A,METTL1,TMEM120B,TMC8,THAP11,PMS2
GSE9960_HEALTHY_VS_GRAM_NEG_AND_POS_SEPSIS_PBMC_UP	0.478873	0.593657	0.135741	-0.215924	-0.995472	63	SLC25A42,TUT1,TSNARE1,BRF1,BCAS4,FBXO44,USP5,RNH1,NT5E,SUSD3,NOTCH4,FANCM,FBLN5,PLXDC1,NPAS2,DAB2IP,AFF3,SMYD2,LRRC29,HBM,BRPF1,NEURL4
GSE17974_2.5H_VS_72H_IL4_AND_ANTI_IL12_ACT_CD4_TCELL_DN	0.481481	0.596283	0.227987	-0.184471	-0.997531	172	CDC25B,HSD17B8,CAPN12,DHCR24,MAGEF1,DHX58,RHOC,DHFR,NUP107,IL32,UCK2,COMMD7,SQLE,TMEM97,PARN,ZNF558,ABHD10,SFXN1,ACAD9,ALKBH6,SARS2,MTIF2,ITM2C,LETMD1,MTA3,MAP4K1,STOML2,JAKMIP2,CUTA,ZSCAN30,RAD51C,NUDT2,NOA1,DRAM2,SRD5A1,TMEM218,MGST3,CRYL1,OXSM,RCCD1,KCNN4,FSD1,ADK,TCEA3,GNGT2,INTS2
GSE43863_TH1_VS_TFH_MEMORY_CD4_TCELL_UP	0.5	0.613602	0.227987	-0.179645	-0.997587	186	CCDC137,MYO1E,WDR3,IFRD2,URB2,RRP9,NLE1,UTP4,RPS6KA2,WDR77,SLC25A22,AIMP2,SLC7A1,SRM,MAK16,RCC1L,THOP1,WDR36,PPAT,ALG3,MAT2A,WDR18,SMAD3,ZNHIT6,XCL1,AKAP1,POP5,SLC25A1,ARFRP1,FASN,CCNB1IP1,SLC7A6,FOXRED2,NUDCD3,LGALS3BP,RBM34,RIOX1,LCK,ENTPD6,NFX1,RBM15B,FABP5,U2SURP,EME2,MYDGF,MFSD5,SPRYD7,HILPDA,UQCRFS1,PRPS1,SNUPN,GTPBP4,RCL1,UTP18,DDX18,UMPS,CHAMP1,SLC25A6,NUS1,FTSJ3,TIMM8A,MTCH2,SELENOI,IDE,MYO19,G3BP1,EIF5B,SLC25A32,RUVBL2,KTI12,PFKP,EIF2S1,SNRPD1,USP36,SRFBP1,SLC16A13,NUP205,PPIF,XPOT,ECE2,HSPA9,ISYNA1,RCN1,PRR3,RRP8,HEATR3,POLR3D
GSE8921_UNSTIM_0H_VS_TLR1_2_STIM_MONOCYTE_12H_UP	0.494624	0.609246	0.208955	-0.186086	-0.998086	162	NAGLU,PRMT7,VILL,B3GALT6,CD200,POLD2,MDC1,PASK,GFOD1,FH,DHFR,RCN2,SLC35B4,DDX39A,NUP37,ZC3HC1,TIMM8B,NDUFB9,MRPL39,FOXRED2,MRPS11,LSM4,EGR1,NDUFA9,CRLS1,RUVBL1,TMEM209,ZCRB1,ZNF426,NUDT21,MRPS10,IRAK2,DHX29,U2SURP,SLC7A5,DNAAF2,DUT,HEXA,NDUFA7,MSH2,FOXRED1,RPA1,MAN1C1,GTPBP4,PSMG1,ALKBH7,UTP18,DDX18,NUP85,CHAF1B,HINT1,RWDD1,SMARCB1,PIGK,GNB1L,SPDL1,RFC1,ETFA,CENPK,ZNF239,LYAR,NUP43
GSE360_L_DONOVANI_VS_L_MAJOR_DC_UP	0.459677	0.576164	0.186433	-0.19279	-1.00005	132	LILRA4,P2RY11,FCGBP,IMP4,HDAC9,PDE6B,TELO2,SMYD5,DDHD2,S100B,CPSF4,NHP2,RRP7A,TARBP2,TOMM70,GTF3C2,DOCK10,FAM131B,MAN2C1,FAM3C,POLE3,HIC2,PUM3,PI3,PWP1,RPL18,TCAF1,MCM3AP
GSE2770_TGFB_AND_IL4_VS_TGFB_AND_IL12_TREATED_ACT_CD4_TCELL_6H_UP	0.469697	0.584507	0.17822	-0.192966	-1.00008	128	RRP1,GAS6,GPAA1,NT5C,THAP7,TFDP2,TRAPPC6A,HLA-DOA,GHDC,DOK7,ALKBH2,FBXL16,PIF1,INTS14,MVK,WDR18,NPRL2,FASTKD2,CBX5,SMIM4,FBXO21,HRAS,NDUFA10,GLYCTK,TREX2,TMEM41B,LRP8,RBM28,IRAK2,NIF3L1,GPD1L
GSE32533_WT_VS_MIR17_OVEREXPRESS_ACT_CD4_TCELL_UP	0.46988	0.584507	0.227987	-0.18407	-1.00061	174	PFAS,POLR1B,DDX51,TWNK,ENOSF1,ISOC2,GPATCH4,CD81,WDR75,IL21R,TSEN2,CCDC58,TRAP1,CPSF4,PIGW,LMTK3,TMEM129,FXN,WDR74,MRPL3,CENPV,TSFM,CXXC5,TMEM201,NUFIP1,ERCC3,TMEM101,RRP15,DDX28,TGFB3,CUL5,RPIA
GSE37532_VISCERAL_ADIPOSE_TISSUE_VS_LN_DERIVED_PPARG_KO_TCONV_CD4_TCELL_DN	0.444444	0.561695	0.137251	-0.233632	-1.00279	50	NID1,SLC25A42,MRM1,CCDC88C,TARS2,BACH2,S1PR5
GSE16385_IFNG_TNF_VS_ROSIGLITAZONE_STIM_MACROPHAGE_DN	0.392694	0.5145	0.149208	-0.220892	-1.0037	59	FEZ1,CNR2,TAB1,ANKMY1,BCAS4,MRPL38,SRR,MCC,PRR5,KCNK5,ZNF780B,METAP1D,SFT2D3,EPM2AIP1
GSE24972_MARGINAL_ZONE_BCELL_VS_FOLLICULAR_BCELL_DN	0.472441	0.586728	0.181383	-0.195256	-1.0042	126	PTGDR,PLD4,IL2RB,CX3CR1,SBK1,THAP7,EPHX2,PLAC8,TLE1,SESN1,ZNF777,CCDC65,FASLG,HS3ST1,NFATC2,IDH2
GSE3039_ALPHAALPHA_VS_ALPHABETA_CD8_TCELL_DN	0.462366	0.578937	0.216543	-0.185496	-1.00559	167	NKG7,CTSW,TXK,FLT3,GZMA,TBX21,HLA-DOA,KLRC1,ARPC5L,SPIB,MARCO,ARHGAP17,FASLG,S1PR5,FCMR,IVD,PIGL,GIMAP6,BTLA,CD7,LAX1,FCRL1,RASGRP3,KNOP1,SLC25A33,HLA-DOB,ZBTB9,CD79B,PTGIR,ASB2,TRAF2,CD2,IKZF3,PPP1R14A,LCK,ENTPD6,SFI1,EBF1,GNGT2,ABCA3,PPM1K,MERTK,VAV2,CD79A,SLC46A3,NCR1,TNFRSF17
GSE19825_NAIVE_VS_IL2RAHIGH_DAY3_EFF_CD8_TCELL_UP	0.5	0.613602	0.159647	-0.205932	-1.00583	93	SERPINF1,PPARGC1B,TCEA2,KRT73,ZNF420,TRIO,FMO4,XPNPEP2,RASGRP3,HLA-DOB,EDAR,SIMC1,RPL35,DNAJC17,BIRC3,DEPTOR,LYPLAL1,GLB1L,RPL18,ISM1,FLYWCH2,PTPRM,ZBTB5,RPL37A,KIFC2,COL6A1
GSE3920_UNTREATED_VS_IFNB_TREATED_ENDOTHELIAL_CELL_DN	0.443299	0.560731	0.216543	-0.188182	-1.00787	157	IL2RB,DET1,PEX10,TCF3,ZFP41,PRR12,PPA2,SLC25A12,ESYT1,AMMECR1,ELP2,WDR92,AKAP1,ADAL,TIPIN,CCNB1IP1,ANAPC1,MCM4,KLHDC1,PYGB,FLNB,RNASEH2B,SAMM50,FOXK1,OXSM,CCDC15,TBC1D13,BRAT1,DCLRE1A,ZMYM3,CCNA2,METTL17,SUN1,DDX60,SLC33A1,MEN1,APEH,KLHL42,CASD1,LRRC8C,MSH2,ACSF3,AASDH,SMYD4,RPA1,H6PD,SLC39A10,SAE1,PRKACB,NCAPG,ZC3H4,CLCC1,GEN1,DIS3L,GPAM,SLC39A3,COPG2,ZBTB45
GSE3982_MAST_CELL_VS_BASOPHIL_UP	0.462963	0.579245	0.199915	-0.189096	-1.00792	149	DPH2,MRPL4,UBA5,MRM1,WDR77,AIMP2,GFOD1,DCTPP1,TRAP1,RANGRF,DPH5,WDR74,WDR12,TMEM8B,MSMO1,TEX10,AP5S1,ANKRD40,BCKDHA,TMEM223,NME1,NDUFB8,FAM3C,SUPV3L1,TRIAP1,SEH1L,OPA1,ATG101,CD101,NFS1,MC1R,FAM171A1,NQO1,FUCA1,QDPR,ATP8A2
GSE36476_CTRL_VS_TSST_ACT_40H_MEMORY_CD4_TCELL_YOUNG_DN	0.452381	0.569215	0.231127	-0.185215	-1.00837	176	PFAS,DHCR24,MCM2,GMPPB,CD200,PAICS,ACY1,WDR77,RAD51D,PCK2,AIMP2,FEN1,BYSL,MRPS18B,DCTPP1,FH,LIG1,TIMM13,DHFR,BLM,UCK2,TK1,CCDC51,NME1,KCNK5,GALE,MCM4,DTYMK,SHMT1,IL2RA,MYOF,MRPL20,MCM7,NQO1,PXMP4,FABP5,DUT,CHAF1A,UQCC1,CCNE1,MKI67,HILPDA,THOC6,GINS3,LMNB2,NCAPG,UMPS,PRDX4,PCNA,ZWILCH,CTPS1,FIBP,RAD51,PCLAF
GSE2128_C57BL6_VS_NOD_THYMOCYTE_MIMETOPE_NEGATIVE_SELECTION_UP	0.5	0.613602	0.159647	-0.206507	-1.00864	93	SOCS1,MPV17L2,AKR1C3,HDAC9,NLE1,POLRMT,TMEM141,ANK3,PIF1,BBS2,SNTB1,GGT7,ALKBH6,POMGNT1,GSTM4,NDUFA10,ACVR2A,WDR73,KEAP1,NIPSNAP1
GSE15930_NAIVE_VS_48H_IN_VITRO_STIM_CD8_TCELL_DN	0.45	0.566951	0.237794	-0.180376	-1.00991	192	NOP16,ITPA,PEBP1,IFRD2,EIF3B,LONP1,POLD2,EIF2B1,ABCE1,NDUFB7,TIMM13,MRPS12,CPSF4,EIF2B5,SELENOH,MRPL12,CDK4,GPN2,TIMM8B,DPP3,SFXN1,CDC16,ANKRD40,CLPP,FASN,EXOSC10,STOML2,DTYMK,PRDX2,SNRNP40,FARSA,SSNA1,ARL1,ANAPC4,MCM7,PRPF31,RNPS1,COA3,SSBP1,THUMPD3,NUP62,MRPL27,METAP1,MRPS33,MTERF2,NCAPH2,ACP1,MRPS25,EXOSC7,MAD2L1,PSMG1,CUL2,SLC25A17,PRDX4,UQCC2,KIF22,PDCL3,RRM1,PLRG1,S100PBP,POLD1,MTCH2,MRPL11,ASF1A,CCNC,GPN1,STMN1,RUVBL2,PSMD5,UBE2S,PIGF,NUBP1,MRPL13,ARL5A,OXCT1,NUP93,SMN1,DRG1,PFKL,HSPA9,GART,ZRANB2,LSM2
GSE17721_POLYIC_VS_CPG_12H_BMDC_DN	0.45679	0.573135	0.234393	-0.186846	-1.01037	172	HNRNPDL,GHDC,GPATCH4,SLC52A2,BYSL,SLC12A3,SRM,TUBGCP5,NOC2L,RRN3,BOP1,IVD,RNF26,DCAF13,TPP2,MRPL41,MRPL12,CDK4,DPP3,DRG2,ACAD9,MCM3,ZC3H8,PRMT3,ATAD3A,FASN,NCBP2,RAP1GDS1,POLE3,TOMM6,GNL3,AP4S1,MRPS7,XYLT2,LRRC58,MTAP,FARSA,SSRP1,PUM3,GLMN,AKR1B1,DDB1,ARL1,SLC47A1,SLC25A10,PDCD5,FN1
GSE13485_DAY3_VS_DAY7_YF17D_VACCINE_PBMC_UP	0.421875	0.541031	0.191892	-0.196016	-1.01149	125	GPER1,DCHS1,SLC11A2,ZNF554,DOK7,STMN3,TCF3,RAPH1,AFG3L2,ALDH6A1,LANCL1,EXOSC6,REPS1,MRPL45,RPS16,USE1,RPS28,KRT10,ERCC1,JRK,PRDX2,SNX22,KYAT3,PI3,TREX2,AKR7A2,SLC33A1,RPS23,SLC27A1,MRPS25,RPS25,AFF3,MAP2K5,THEM4,RSL1D1,PTDSS1,SLC25A6,PROSER3,NOM1,ZNF540,FAM228B,RPS11,EIF3F,NUP43,NEURL4,RPUSD3
GSE13493_DP_VS_CD8POS_THYMOCYTE_DN	0.483871	0.598634	0.2114	-0.187684	-1.01154	164	TOMM40,POLR1B,PPRC1,FGFBP3,CCDC88C,NSUN2,ITGB7,PHF7,CEP250,GRWD1,TSEN2,NSDHL,NFATC2,ERI3,DHX35,IFNG,TSFM,NHLRC1,TMEM237,NUFIP1,PRMT3,POLR1C,ADSL,MRPS24,NUP155,ARL1,ZCRB1,PRPF31,SLC47A1,ABCD2,NQO1,SLFN13,NOL11,PPIL3,FAM162A,MYO6,RPS18,SGSH,DNAJC19,RFC5,ARRDC5,POLE,TTC37,EID2,BTBD6,OXNAD1,LRRC8C,RNF165
GSE18804_SPLEEN_MACROPHAGE_VS_TUMORAL_MACROPHAGE_DN	0.445455	0.562825	0.202072	-0.189105	-1.01191	151	MMAB,NAALADL1,APRT,DDHD2,SCRIB,DNPH1,ZNF600,LAMA2,CIAPIN1,ECHDC2,IDH2,ETFB,RPL13,TRAPPC2L,ZNF599,NAE1,AGA,ZNF32,KLHL29,ANKRD13C,DEPTOR,UFL1,ZNF83,TRMT11,ZFP90,PTPMT1,RPL8,MYEF2,NUDT21,DPH6,NIPSNAP1,RFC5,FABP5,OGFOD1,NDUFAB1,RPL32,ASB13,MLYCD,ERLIN2,INTS9,NRBP2,PON2,NT5DC1,TMEM18,KBTBD11,CLUAP1
GSE13306_RA_VS_UNTREATED_TCONV_UP	0.421053	0.540476	0.204295	-0.189507	-1.01439	148	NOL9,MRM1,PRF1,PUS1,NR1D1,EEFSEC,MRPS18B,DCTPP1,BTBD2,COQ6,SLC16A11,MFHAS1,ZNF512,RPS5,CUL4A,PES1,ELOVL6,CYC1,LETMD1,FBXW4,KCNK5,CD79B,PLEKHA7,WDR5,ACBD6,COMT,MRPL14,ATP8A1,TRADD,CHKA,PXMP4,DZIP3,POP7,MTA1,ABCF3,POLE,IL27RA,UQCC1,MFSD8,DNAAF5,LRRC45,LSG1
GSE11924_TFH_VS_TH2_CD4_TCELL_DN	0.442478	0.560518	0.199915	-0.197144	-1.01626	140	P2RX4,TNFRSF21,ASB1,UBA5,PPAN,IFRD2,APRT,GMPPB,CACNG6,MRPL57,GCFC2,MECR,PTGER2,UCK2,NLGN2,EXOSC8,MRPL12,TMEM237,WDR43,DOCK10,POMGNT1,NR2C1,TMEM168,DNAJC2,LSM4,MMP15,SLC4A4,PDCD5,PPIL1,METAP1,MRS2,THYN1,TAMM41,CEP85,REPIN1,GTPBP4,COG6,RBMX2,GTF3A,GNE,SNX5,SEPSECS,MOAP1,PWP2,ZNF175,AMIGO2,MSANTD4,GPN1,NEMP1
GSE5542_IFNA_VS_IFNA_AND_IFNG_TREATED_EPITHELIAL_CELLS_6H_DN	0.427184	0.545399	0.213928	-0.190955	-1.01693	153	CTSW,SPATC1L,PRF1,CTSF,NR2C2AP,EIF2B1,TRAP1,CPSF4,CD247,ATP6V0E2,MECR,PAK4,IDH2,WDR36,RPLP2,MFSD4A,NOP56,POMGNT1,FAM98C,ABCD3,PPIP5K1,TJAP1,BAG3,MRPL46,OSGEP,MAPK9,PLCG1,EMG1,OPA1,FBXW9,PYGB,ELP5,EIF5A2,TAF4B,EI24,XPA,AKR7A2,FGFR2,FUT11,GSTM1,ANKMY2,BCL7B,SPNS1,NAB2,ALDH18A1,USP45,ESF1,RTCA,GRPEL2,EMC10,RPS27,TMEM245,FNIP2,FAU,COX11,PIGC,CUL1,ARFGAP2,AMN,ADO,DNPEP,PDK1,MRPL15,AP1AR,PNPT1
GSE15659_RESTING_VS_ACTIVATED_TREG_UP	0.442857	0.560707	0.17822	-0.204942	-1.01737	100	FUS,FPGS,CCL4,DHX58,COG1,DUS1L,ANKMY1,BOLA1,CD7,EOMES,CHCHD7,CEP68,CREB3L4,FAAP100,DEPTOR,TRMT13,CUTA,CCDC180,FBXW9,CD3E,DUS4L,ANAPC15,EPM2AIP1,CCDC15,CD8B,CHPF,BCDIN3D,FITM1,MVB12A,ZNF736,MCUB,CCDC152,ALKBH7,DDX18
GSE25088_WT_VS_STAT6_KO_MACROPHAGE_UP	0.431818	0.550162	0.231127	-0.191434	-1.0177	159	GSAP,PEBP1,ZNF496,ACY1,BACH2,MYL5,DDB2,PLEKHG4,TMEM62,PPM1J,RASA3,IVD,MRPL45,RPL10A,FAHD2A,TOMM70,ABHD10,SRPRB,AGA,LRPPRC,TMCO4,TMEM192,CCDC66,OPA1,ARL6IP4,RPS10,TOE1,NFS1,SFT2D3,TRMT5,PLGRKT,PSMG2,RPS2,TIMM9,SUV39H1,RAD54L2,ATXN7L3B,UBXN1,ZMAT1,PHB2,SFXN4,RPS23,RPS13,ZNF618,TRMT1,NSA2,FAM234A,KCNH2,LMNB2
GSE7460_CD8_TCELL_VS_TREG_ACT_DN	0.440476	0.558854	0.234393	-0.186971	-1.01793	176	UBA5,CACTIN,HAUS5,CISH,TSEN15,DHFR,NUP107,RCN2,CCND3,CCDC115,FARSB,ALG3,NUP37,FAM210A,CDK4,PPP1R3F,MCM3,PGAM5,PRMT3,TIPIN,RAD54B,AKAP11,MRPL40,TMEM267,ANKRD13C,DDX20,VRK1,POLE3,MCM4,LIMA1,TRMT11,OSTC,CUBN,HNRNPM,MCM7,NXT2,NDC80,ACTR6,ALYREF,RFC5,DNAAF2,PHTF2,TMTC2,BMI1,DDX1,SNUPN,SAE1,SLC29A1,GMPS,TNFRSF18,UTP18,PFN2,MYBL1,ABL1,RWDD3,TOX,GEN1,PWP2,COPS8,DIP2A
GSE45365_NK_CELL_VS_CD8A_DC_DN	0.435714	0.553389	0.179782	-0.205163	-1.01847	100	LYRM9,RNF157,DRAXIN,PRF1,TBX21,POLRMT,CCL28,ELP6,SETD1A,OGFOD2,TBRG4,AGAP1,FBXO32,LRFN3,ELAC1,TMEM80,AARS2,LCMT2,IL2RA,SNAPC2,SLC29A2
GSE32901_TH17_EMRICHED_VS_TH17_NEG_CD4_TCELL_UP	0.386792	0.508702	0.153159	-0.218843	-1.01852	69	BAHCC1,OSBPL5,HAPLN3,ACE,TRIB2,ADRB2,NUDT8,ARFRP1,RPS8,HCST,DOK2,TSSC4,KYAT3,NXT1,EPM2AIP1,RPL8,EIF2B4,DNAJC19,TMEM220,TLR3,UFSP1,RPS13,SEC61G,LIPT1,CNP,L2HGDH,NOM1,LRRC56,CBLN3,GSTP1,DNAJB2
GSE34156_NOD2_LIGAND_VS_NOD2_AND_TLR1_TLR2_LIGAND_24H_TREATED_MONOCYTE_DN	0.430108	0.548349	0.224966	-0.188255	-1.02054	167	NELL2,FKTN,MAL,CLYBL,CCDC58,TIMM10,PIGL,TRABD2A,RPLP2,BTLA,MTMR1,ELP2,ZNHIT6,MTERF3,KLHL3,NR2C1,METTL16,VPS11,NAA25,JRKL,FAM136A,RPSA,TRMT13,RPL13A,NAXD,RAD51C,ZBED5,RBM34,IMPACT,ANAPC4,DZIP3,CD8B,VPS33B,MAGEH1,HELQ,ZBTB40,RPL35A,MTHFD1,MCUB,MAN1C1,KLRC4,PLXDC1,ERCC6L2,RPS25,NDUFAF6,SDR39U1,PIGP,NUP133,POLG2,RPL28,RBX1,RPS29,FDX2,RPS11,MYH3,COX16,ZNF655,ARMCX1,NBEA,EIF2S1,DNHD1,CEP85L,MBIP,RPL31,TAF9,RABL3,RPL39,RCN1,ZNF789,TIGD1,PHYH,ZNF706,PDPR
GSE37301_PRO_BCELL_VS_CD4_TCELL_UP	0.420561	0.540056	0.2114	-0.191658	-1.0215	152	HIVEP3,LIME1,GSAP,TARBP1,SLC11A2,MLLT6,WDR77,SLC9A7,CPSF4,IVD,PTGER2,IDH2,PUS7L,SNTB1,POLR3E,TCF7,LBH,DKC1,SFXN1,ARHGEF4,CRY2,KCNIP2,P2RX7,KLHL3,NT5E,TMCO4,THUMPD2,TMEM192,CNDP2,RPS10,GPR55,ENTPD5,DCK,LCK,PRKCQ,MRPL58,PSMD11,RBL1,DNAAF5,CASD1,RBM45,DISP1,SMYD4,CEP41,PLEKHA1,SIDT1,AFF3,PFN2,TCF4,B4GALNT4
GSE8835_HEALTHY_VS_CLL_CD4_TCELL_DN	0.410853	0.531936	0.193813	-0.203879	-1.02217	107	B3GAT1,PTGDR2,ARVCF,SCARF2,RMDN1,PITPNM2,ZNF76,CCDC191,BLM,URM1,NUP37,ZFYVE28,LAX1,HACL1,ELOVL6,NEIL1,HELLS,DEPTOR,MMS22L,EMILIN1,FCER2,GLMN,ADGRD1,SLC25A10,NUDCD2,SLC4A10
GSE34515_CD16_NEG_VS_POS_MONOCYTE_UP	0.411215	0.532263	0.213928	-0.192055	-1.02362	152	ALDH1B1,MPI,FUOM,KLF9,IFRD2,RRP9,TRAF5,HLA-DOA,CLUH,SLC1A5,SLC52A2,ACY1,PTGES2,PPP1R14B,NSDHL,CHCHD10,SIGMAR1,TBRG4,ATIC,SSBP4,FAM20C,ATG9B,FASN,MCF2L,ZNF703,MT1E,GAMT,DDX56,CUTA,DOK2,OSTC,NUP54,FKBP5,DZIP3,FN1,CAPN10,DUT,MRPL27,SLC27A3,CD52,CCNE1,MVD,BZW2,PRPS1,AZIN2
GSE22886_NAIVE_CD4_TCELL_VS_NKCELL_UP	0.382716	0.504626	0.257206	-0.189362	-1.02398	172	CACNA1I,NOL6,NELL2,THAP7,SMYD5,FLT3LG,OBSCN,MAL,PLEKHB1,RPS6KA2,GRAP,PASK,LEF1,STMN3,GCFC2,SFRP5,PEMT,CAD,NOSIP,SF3A2,ZNF580,AKAP1,MORC4,BAG3,BCAT2,MCF2L,HDHD3,GAMT,SNRNP40,FCER2,TBC1D4,TNFRSF25,RPUSD2,CAMK4,HMGA1,ZNF771,INF2,FAM171A1,RPS6
GSE2770_UNTREATED_VS_TGFB_AND_IL12_TREATED_ACT_CD4_TCELL_2H_UP	0.369565	0.490071	0.197822	-0.20099	-1.02606	115	COL26A1,TELO2,PTPRS,ARMC5,APRT,XRCC3,COL6A2,CPSF4,UQCC3,ABI3,RPLP2,ID2,NDUFA11,RASSF7,POLR1C,KDF1,SLC2A6,GTF3C5,SMIM4,SFT2D2,RPL18A,LAG3,LLGL1,RPS6KL1,COA3,NUMA1,HADH,CCDC107,IL27RA,CDK20,NUDT16,FUNDC2,CCNE1,SLC27A1,RCL1,AFF3,PFN2,SAYSD1,UQCC2,SNTA1,GSTCD
GSE27786_LSK_VS_BCELL_UP	0.419355	0.539263	0.227987	-0.191841	-1.02656	161	RPUSD1,LAIR1,SPNS3,PDXP,NOP16,VILL,TELO2,FLYWCH1,ZNF414,TWNK,PAICS,NSUN2,EIF2B1,BTBD2,CAD,COQ6,MLST8,LRFN4,UTP20,HAGHL,SARS2,FAM98C,ABCD3,DDX56,SHMT1,PRIM1,PRDX2,METAP1D,PUM3,RUVBL1,GSTK1,ADGRD1,TCAF1
GSE41867_LCMV_ARMSTRONG_VS_CLONE13_DAY6_EFFECTOR_CD8_TCELL_UP	0.416667	0.537037	0.24134	-0.184856	-1.02757	180	IFRD2,NLE1,PLAC8,CLUH,GCSH,TFRC,SUMO3,DCTPP1,RRAS2,EIF2B1,PELP1,MRPS12,PHRF1,TIMM10,NOC3L,TMEM97,ETFB,TMEM238,CENPV,ZNF428,ESYT1,BOLA1,PSMG3,TIMM8B,RUNX3,LHPP,CD3D,TGFB3,MAN2C1,MRPL40,GTF3C5,STOML2,NUP210,MT1E,SHMT1,HRAS,PDCD1,NUDCD3,RUVBL1,PDCD11,RABL6,ORMDL3,DHX29,SUV39H1,SFI1,CDK10,FAM53A,DDX24,AGRN,EXOG,EEF1AKMT1,MTHFD1,MAD2L1,WDR83,SLC29A1,EEF1E1,RBM19,EIF5A,RABGGTB,EIF4G1,PTTG1,UMPS,RPL7L1,MRPL42,RIOX2,TRIM28,PSMB6,GNPNAT1,CDK1,ADPRM,LYAR
GSE17721_0.5H_VS_4H_POLYIC_BMDC_UP	0.412371	0.533058	0.224966	-0.19189	-1.02773	157	GZMM,DPH2,SAMD10,MRM1,GHDC,CD81,FKBP11,CEP250,DHX30,GRWD1,BDH1,CCDC58,CPSF4,NHP2,GPS1,GIT1,MAD1L1,CDK4,GPX7,GTF3C2,CD99L2,MCM3,ELOVL6,SPRYD4,SPHK2,TCTN3,CREB3L4,PPP1R37,SHMT1,EARS2,SNAPC2,ALG5,MDH1,IMPACT,MCM7,ZNF426,FBL,FAM162A,PCSK4,HADH,RPS3,CDKN2A
GSE46606_UNSTIM_VS_CD40L_IL2_IL5_1DAY_STIMULATED_IRF4_KO_BCELL_UP	0.423077	0.541965	0.248911	-0.186415	-1.02805	183	CCDC86,IRF8,IMP4,ZNF512B,CCDC14,MYC,UTP4,PAICS,EVL,SPRED1,PLPP6,SRM,LPL,DUS1L,NAT10,ADAT2,PRPF19,RABGGTA,CCND3,ATP6V0E2,TTC38,FARSB,HDHD5,FAM210A,NOB1,CDK4,FBXO41,GSPT2,TRIB2,HLTF,GATM,TMEM109,PTER,NME1
GSE43863_NAIVE_VS_LY6C_LOW_CXCR5NEG_CD4_EFF_TCELL_D6_LCMV_UP	0.402685	0.524707	0.181383	-0.214537	-1.02863	90	WDR81,CCL4,TWNK,S100B,SLC52A2,GRAP,DNPH1,CIRBP,ZNF580,MAT2A,MMP28,MT1X,DPH7,ZNF202,NOG,TGFB3,NDUFB8,MT1E
GSE29618_PRE_VS_DAY7_FLU_VACCINE_PDC_UP	0.4125	0.533058	0.172324	-0.214545	-1.02997	87	RNF126,PTGDR2,ZNF512B,TELO2,OBSCN,ACY1,LEF1,ABCB8,REPS1,GIMAP6,ZNF428,TXNRD3,KCNIP2,KCTD15
GSE22886_NAIVE_CD4_TCELL_VS_12H_ACT_TH1_DN	0.36	0.480789	0.276501	-0.186048	-1.03061	189	CCDC86,CLUH,CISH,TFRC,FEN1,TGS1,NSDHL,IVD,FXN,NOLC1,TBRG4,TRAPPC2L,WDR18,SLC2A1,SFXN1,ZNF593,ERAL1,ELOVL6,CCDC51,NDUFS3,ERCC1,MRPL23,BMS1,STOML2,FASTKD3,IGFLR1,SNRNP40,RANBP1,LAG3,PSMD14,LIMA1,RFC3,GABPB1,MCM7,MRPL22,SAMM50,RBM28,PSMD11,KCNN4,PSMA3,OGFOD1,CHAF1A,NDUFAB1,SEPHS1,CCNE1,CCT2,MTHFD1,TOR4A,GCN1,MAD2L1,EEF1E1,DDX18,CSTF2,CHAF1B,SLC25A17,UMPS,SNRPE,PCNA,RAD51,ACTL6A,HIGD1A,MLH1,MTCH2,HMBS,NDUFV2,FOCAD,GOT1
GSE43956_WT_VS_SGK1_KO_TH17_DIFFERENTIATED_CD4_TCELL_UP	0.406504	0.52813	0.199915	-0.199876	-1.03112	130	FEZ1,CTSW,SMYD5,EXOSC5,TARS2,ACADS,PCK2,DHODH,DHX30,TMEM141,SLC35C2,RNF26,MECR,TIMM10,TBRG4,CLN8,ACOT2,ARL10,TCF7,FAHD1,PRADC1,SLC2A1
GSE1740_UNSTIM_VS_IFNA_STIMULATED_MCSF_DERIVED_MACROPHAGE_UP	0.422819	0.541956	0.176694	-0.211688	-1.03122	94	P2RY11,SORBS3,PPRC1,RPAP1,ZNF76,PHRF1,SLC35F3,ZNHIT6,SLC35F2,NOP56,DTYMK,RANBP6,RBFA,CD3E,TAF4B,CRYL1,RBM28,KEAP1,XPA,ACTR5,SLC46A3,TCL1B,GCHFR,RPP14,NEK8,GET4,GCDH,NBAS,GTF2H5,PTPRK,ZDHHC12,ENPP5,AP1AR,HSF5,CEP57L1,ANKRD54,KCTD7,ADGRA3,STAP1,CCDC96,ZNF665,TMEM147,CENPL,ZNF197,PCGF1,VPS18,WDR34
GSE26928_EFF_MEMORY_VS_CXCR5_POS_CD4_TCELL_DN	0.385246	0.507412	0.206588	-0.198754	-1.03154	136	LYRM9,TXK,SLC11A2,LDLRAP1,PLPP6,GEMIN4,IDNK,BBS2,GALNT12,ZNF558,TRABD2A,SFMBT2,YES1,TMEM80,KLHL3,PPCS,KDF1,KLHL29,CAND2,NAP1L3,UFL1,KCNA5,CHI3L2,KLHDC1,ZNF83,GAL3ST4,PEX7,GOPC,DRAM2,TRADD,TMEM218,WDR27,NIF3L1,NFX1,TCEA3,PLAG1,SEPHS1,DPY19L4,PARS2,HNRNPH1,SLC39A10,MDS2,TC2N,EIF5A,RABGGTB
GSE41867_NAIVE_VS_DAY15_LCMV_ARMSTRONG_EFFECTOR_CD8_TCELL_UP	0.405063	0.52668	0.252961	-0.18684	-1.03287	182	LMF1,DHX37,MRPL4,EXOSC5,LRRC14,HGH1,ACADS,TNPO2,DECR2,FH,RAD23A,EXOSC6,TRMU,SF3A2,TBCB,MAT2A,ALG14,DPP3,RASSF7,COX10,FRA10AC1,YES1,ELOVL6,DDX47,SUMF2,ZNF566,ENDOG,SNRNP40,SF3B3,SETD6,SUPT3H,PREB,TPRN,PEX3,NXT2,LRP8,NQO1,MYEF2,WDR73,NAA30,KEAP1,FAM98B,MIPEP,CCNG1,RINT1,PIAS2,TNFAIP8L1,GMPPA,HAUS7,SNUPN,GTPBP4,DNAJC10,AEBP2,PDP2,ARL16,PTCD2,CLEC11A,ORC5,MTFR1L,GSTCD
GSE21063_WT_VS_NFATC1_KO_8H_ANTI_IGM_STIM_BCELL_UP	0.402174	0.524322	0.234393	-0.190286	-1.03469	168	NCR3,GZMA,ITGB7,CDPF1,ALG8,BDH1,DHFR,PIF1,THOP1,UCK2,WDR12,TMEM237,SFXN1,ELOVL6,TIPIN,RAP1GDS1,KCNK5,VRK1,NUP210,DTYMK,PRIM1,PSMD14,LIMA1,ACOT13,RFC3,YEATS4,NDC80,FABP5,CCNA2,CCNE1,FAM126A,MNAT1,MKI67,MTHFD1,HIRIP3,PLD6,MAD2L1,SAE1,RNF187,CCDC50,TCEA1,LMNB2,RTCA,FARS2,ITGAL,KIF22,RAD51,SNX5,NCALD,CDK1,DCPS,MELK,FBXO5,LACTB2,RHEBL1,DLAT,TMA16
GSE25123_IL4_VS_IL4_AND_ROSIGLITAZONE_STIM_PPARG_KO_MACROPHAGE_DAY10_UP	0.402985	0.524958	0.191892	-0.203183	-1.03518	110	NKG7,MPI,TOMM40,RNF157,MYO1E,UTP4,CCDC102A,ABHD14B,LPAR5,PIGL,MFHAS1,ARMCX5,TBCB,POLR3E,ACE,WDR18,ID2,MRPS14,WDR60,PGAM5,BNIP3
GSE34156_NOD2_LIGAND_VS_NOD2_AND_TLR1_TLR2_LIGAND_6H_TREATED_MONOCYTE_DN	0.389831	0.511479	0.208955	-0.199299	-1.0354	138	FAM83H,DHCR24,DDX51,BPHL,GCSH,BLK,RPS6KA2,CLEC4F,NSUN2,CMKLR1,SLC12A3,MRPL55,PMPCA,SLC25A45,NIFK,CCDC115,TARBP2,PCYT2,GTF3C2,RPL39L,FAM20C,MORC4,FBXO45,RPL35,ZNF703,SH3YL1,MAPKAPK5,RTKN,PYCR2,LETM1
GSE22935_UNSTIM_VS_48H_MBOVIS_BCG_STIM_MYD88_KO_MACROPHAGE_DN	0.395349	0.517362	0.197822	-0.206536	-1.03549	107	P2RX4,RPAP1,KLF9,B3GALT6,ACAA2,HIC1,JMJD8,SEMA4C,LMNTD2,FAHD2A,LRFN3,CFL2,GIMAP1,WDR60,P2RX7,SDHAF1,PEX14,SUMF2,KDF1,PLEKHA7,ZNF827,EXO5,TBC1D4,NDUFA10,DRAM2,GLO1,TREX2
GSE20500_CTRL_VS_RARA_ANTAGONIST_TREATED_CD4_TCELL_DN	0.39759	0.51918	0.248911	-0.18804	-1.03748	179	MPI,IMP4,MRPL4,GIMAP5,FEN1,HPS4,RNASEH2A,TMEM62,NAT10,RRP1B,MRPS12,TP53,ECHDC2,GIMAP6,ZNF551,TRAPPC2L,ATIC,ZNF263,DDX28,MTIF2,KNOP1,PTER,NDUFB8,MIEF1,BCAT2,TRMT61B,SUPV3L1,FOXRED2,PLCG1,SHMT1,PPP5C,LSM4,RANBP1,PEX1,RUVBL1,MRPL20,LARP1,RPL18,PREB,DDX11,HPS6,FUCA1,SYNE1,POLR2G,RFXAP,ZNF135,RNF7,JAG2,ZBTB14,FLAD1,ACTR5,RPA1,UQCRFS1,BORA,CAPN5,ALDH18A1,ALDH5A1,CTNNBIP1,PPP1CC,SHPK,ORC5,SNRNP25,E4F1,MPHOSPH10,GLOD4,SNAPC4
GSE4590_PRE_BCELL_VS_LARGE_PRE_BCELL_DN	0.353982	0.473922	0.224966	-0.201622	-1.03934	140	RHOBTB2,SLC25A42,ASB1,SAMD10,DUS3L,NAALADL1,GTPBP3,BRF1,CNR2,TSEN2,UQCC3,KANK3,CCDC115,COA4,INO80B,FAHD1,BBS1,PATZ1,CFL2,TRUB2,GTF2IRD2,BLOC1S3,MGMT,BAG3,THUMPD2,GALE,ARL4C,SH3YL1,HMGCS1,CCDC61,AGFG2,EPM2AIP1,B4GALT6,PRRC1,PWWP2B,FBXO10,MON1A,ARHGAP33,THAP11,LDHB
GSE13522_CTRL_VS_T_CRUZI_Y_STRAIN_INF_SKIN_BALBC_MOUSE_UP	0.380597	0.502376	0.197822	-0.204294	-1.04085	110	DDIT4,MPI,TOMM40,NT5C,DTX3,HLCS,MRTO4,MRPL57,SRM,ERI3,MLST8,TPD52,MAD1L1,SLC2A1,TSR2,PDCD2,MGMT,NME1,RPS8,PAK1IP1
GSE17721_0.5H_VS_24H_POLYIC_BMDC_UP	0.368932	0.489498	0.231127	-0.195454	-1.04089	153	PRMT7,DUS3L,CD22,MCM2,IMP3,EBP,CD81,SESN1,RRN3,RRP1B,NHP2,TBRG4,WDR12,KMO,MVK,CDK4,ELOVL6,MRPS2,SHMT1,ADSL,MRPS24,COMT,AKR1B1,OSTC,RBBP7,PCID2,STIL,QDPR,IPO4,ADK,TRMT10A,AKR7A2,SLC7A5,CCNA2,AAAS,GDAP1,GFM1,NME2,MLYCD,FGFR2,RPLP1,PPIE,PARS2,PALD1,TIMMDC1,TNFRSF18,NUP85,EIF5A,SSR4
GSE35543_IN_VIVO_NTREG_VS_IN_VITRO_ITREG_UP	0.368715	0.489343	0.172324	-0.219847	-1.04149	78	CD160,ADAMTS1,SMPD1,PLEKHB1,KLHL33,OLIG2,PEMT,LRRC26,HAPLN3,STAG3,MRPS14,OSBPL7
GSE1791_CTRL_VS_NEUROMEDINU_IN_T_CELL_LINE_0.8H_UP	0.351064	0.47092	0.248911	-0.195042	-1.04268	160	PDGFC,MMAB,CCDC137,POLRMT,ALOX15,TP53,NOC4L,PTGER2,DHX35,MFHAS1,PCYOX1L,NIT2,PRADC1,ACAD9,TRIB2,OSBPL7,GSTM4,TRMT61B,MREG,SFT2D2,C1QB,ARL4C,RFX5,FCER2,CPT1A,TSSC4,MAPKAPK5,ATRAID,AKR1B1,ECH1,ACVR2A,INF2,PRPF31,STIM2,SLC47A1,LEO1,SURF2,THAP11,PYM1,SNX17,MRPS33,ASB13,SYT17,INTS9,APOO,PRPS1,ANKMY2,KCNH2,NUP85,KDM2B
GSE24634_NAIVE_CD4_TCELL_VS_DAY5_IL4_CONV_TREG_DN	0.412063	0.532937	0.203509	-0.187798	-1.04389	191	ILVBL,NOP16,HEATR1,DOHH,LONP1,SIVA1,AIMP2,MYB,DDB2,NAT10,PPP1R14B,AFG3L2,CAD,NOC3L,IDH2,PPAT,PPA2,WDR12,DDX39A,PHB,DKC1,WDR18,DPP3,C1QBP,MRPS2,RRP15,RAD1,CLPP,MPP6,FAM136A,MREG,DNAJC17,ANAPC1,EMG1,DDX56,MUS81,KNTC1,DUS4L,ACOT13,GLO1,NUDT6,PREB,HMGA1,NUDT21,NDC80,RBM28
GSE2706_R848_VS_R848_AND_LPS_2H_STIM_DC_UP	0.297101	0.410573	0.222056	-0.201712	-1.0439	118	TRMT2A,PLEKHF1,NOP16,DRAXIN,LTBP4,IMP3,IGSF8,DDR1,MRPL38,SIGMAR1,RNF26,SPSB2,TIGD5,SIGIRR,RPL39L,RAD54B,ADNP2,JRK,POLE3,MRPS11,CCDC66,ZNF780B,ZNF331,TKTL1,BORCS6,MOV10,ARL2,FBXL12,NEO1,EIF4ENIF1,GPR19,ZNF574,TSSK6,ZNF606,ZNF195
GSE15659_NAIVE_CD4_TCELL_VS_NONSUPPRESSIVE_TCELL_UP	0.30303	0.416816	0.224966	-0.202824	-1.04468	120	FUS,CCL4,CCDC88C,DHX58,DOHH,COG1,ALDH6A1,CCDC115,OGFOD3,TMEM8B,BOLA1,BBS1,ALDH16A1,CD7,CHCHD7,AAMP,CREB3L4,FOXRED2,DEPTOR,CUTA,CCDC180,FBXW9,CD3E,ANAPC15,CUBN,CHKA,CCDC15,PPP1R32,BCDIN3D,FITM1
GSE27241_WT_VS_RORGT_KO_TH17_POLARIZED_CD4_TCELL_DN	0.333333	0.450735	0.231127	-0.195178	-1.04475	148	ILVBL,DHRS3,SUMO3,TAB1,DECR2,EIF2B1,NUP107,TRAPPC2L,MVK,MSMO1,HES6,HACL1,NEIL1,NME3,MTG1,CYC1,LHPP,CAB39L,OSGEP,HMGCS1,ACAT2,LSM4,RANBP1,IFT27,NXT1,RTKN,ENTPD5,RFC3,HMGCL,KDM8,NXT2,STX18,NUDCD2,ARL2,CRYL1,POLR2G,FBXL12,NIPSNAP1,RFC5,DUT,WDR35,AARSD1
GSE18791_UNSTIM_VS_NEWCATSLE_VIRUS_DC_10H_UP	0.363636	0.484716	0.271289	-0.189984	-1.04574	185	HIVEP3,ASB1,URB2,LRRC14,RRS1,MRTO4,DHX30,KAT14,PPP1R14B,CIAPIN1,ZNF420,BAHD1,RANGRF,ZNF251,DCAF4,ZC3HC1,CDK4,SURF6,NME3,ZNF559,FBXO45,SDHAF1,POLR1C,PPCS,DDX20,LCMT2,FBXO21,EXO5,ENDOG,HRAS,NAXD,DOK2,SRSF8,LIMA1,TRAK2,TRIM32,CDR2,ZNF317,FAM98B,NOL11,EIF4ENIF1,RNF7,NUDT16,POLR2I,TSPYL5,KLHL42,CASD1,HSD17B10,GEMIN6,TRMT1,EXOSC7,TIMM21,ARL2BP,MRPS27,PNP,TRIT1,FKBP14,UMPS,MTFR1L,RPL7L1,CSRP1,SPDL1
GSE7509_UNSTIM_VS_TNFA_IL1B_IL6_PGE_STIM_DC_UP	0.358025	0.478676	0.266351	-0.193397	-1.0458	172	NOL6,NID1,PRMT7,GIPC1,IFRD2,URB2,DHX58,LIG1,HSPBP1,CAD,BOP1,THOP1,TBL3,NOP2,WDR36,PPAT,PPA2,WDR12,MRPL3,WDR18,LIAS,HACL1,PSKH1,MCM3,COG7,RHOBTB3,SLC25A33,NMRAL1,XPO5,AAMP,POLR1C,DDX56,PAK1IP1,ADSL,PPP5C,RANBP1,TBCD,SF3B3,MRPL20,RFC3,DDB1,MOV10,MCM7,WFS1,WDR46,NUDT21
GSE14415_INDUCED_TREG_VS_FAILED_INDUCED_TREG_UP	0.351648	0.471575	0.252961	-0.192827	-1.04655	169	PRMT7,URB2,MYC,MRTO4,CLYBL,ZMYND19,PNO1,POLD2,MDC1,SNRPA1,TSEN2,CCDC58,CAD,NHP2,MECR,UCK2,AGPAT5,ZIK1,NUP37,CDK4,SFXN1,TK1,NOP56,FAM136A,GEMIN5,SHMT1,PRIM1,RANBP1,KYAT3,FLNB,RFC3,RBBP7,MCM7,PMM1,TRMT5,RNPS1,FBL,ADK,RFC5,DUT,PPIL1,PPIE,HAUS7,HIRIP3,GEMIN6,CSTF2,NUDT1,UMPS,CRELD2,SLC30A4,MRPL42,RAD51,SMYD2,POLD1,TIMM17A,CDK1,LYAR,CFAP20,NUP43,FBXO5,HMGN2,CHML,PSMB2,SNRPD1,BATF,COPS4,UBE2S,LSM7,FKBP2,EEF1D,CEP72,AURKB,SAAL1,LSM2,MRPS22,HEATR3
GSE23505_IL6_IL1_VS_IL6_IL1_TGFB_TREATED_CD4_TCELL_DN	0.337349	0.455534	0.271289	-0.192613	-1.04679	175	ILVBL,BPHL,HAUS5,CENPH,TMEM256,EVL,NDUFAF3,CD81,DNPH1,NDUFV1,ALDH6A1,CCND3,SMIM19,SELENOH,MRPS14,TK1,NMRAL1,ABCD3,METTL26,SLC2A6,ANAPC1,CNDP2,TMEM160,MMS22L,NUDT2,SSRP1,PYCR2,ACOT13,SLIRP,MDH2,ZNF771,ANAPC4,NQO1,PMM1,STIL,MRPL58,NIPSNAP1,DNAJC19,POLE,CCNG1,IL27RA,AIMP1,POLR2I,NDUFA7,ETFDH,LYRM2,WDR6,MCCC1,USP45,PRPF6,NUDT1,TCF4
GSE3982_EOSINOPHIL_VS_MAC_DN	0.337349	0.455534	0.271289	-0.19269	-1.04721	175	TOMM40,DPH2,MRPL4,WDR3,SLC11A2,MRTO4,HGH1,ISOC2,CISH,DHRS3,PCK2,UPF3A,GRWD1,RANGRF,GALNT12,RNH1,PHB,PLA2G15,TOMM70,ZNF593,BCKDHA,MCM4,SRSF8,NDUFA9,LIMA1,UBE3A,DNMT1,MID2,DCTD,GSTK1,PRRC1,MTX2,SSBP1,NIPSNAP1,P4HTM,MYO6,ABCF2,TTC37,IL27RA,NDUFAB1,AIMP1,IARS2,SUCLG2,SASH1,NSA2,GGCT,ATP13A2,UTP18
GSE2770_IL12_AND_TGFB_ACT_VS_ACT_CD4_TCELL_6H_UP	0.340909	0.459389	0.261664	-0.197024	-1.04742	159	SPON2,APBA2,LIME1,CUX2,PIK3IP1,EPHX2,PTPRS,POMT1,FAM102A,LDLRAP1,EVL,DHRS3,ITGB7,DDB2,RCAN3,MLC1,WDCP,GALNT12,FAHD2A,TCF7,LBH,SLC24A1,SIGIRR,CACNA2D2,IFT140,ITM2C,LETMD1,PPOX,DEPTOR,UST,ZFP30,ZNF671,TRAF3IP3,FLNB
GSE16451_CTRL_VS_WEST_EQUINE_ENC_VIRUS_IMMATURE_NEURON_CELL_LINE_DN	0.291635	0.404224	0.203509	-0.194603	-1.05151	171	IRF8,LAIR1,AKR1C3,PTPRS,TFDP2,TBX21,GCSH,DCTPP1,SLC7A1,CDK6,DHFR,TSEN2,GFER,COQ4,CPSF4,NOC3L,WDR12,ZNF580,PAFAH2,MRPL41,ZNF593,FCRL1,MTG1,FANCI,CNDP2,MT1E,AEN,ZBED5,PRPF31,CCHCR1,STIL,TRMT5,IPO4,EI24,METTL1,ZNF22,TCF19,LEO1,FABP5,DNAAF2,POLE,SEPHS1,SLC39A8,TIGD2,GEMIN6,EIF2D,IFT172,NUDT1,GPR89B,NCAPG,UMPS,GAR1,SLC30A4,NICN1,RAD51,TIMM8A,GLOD4,CYP51A1,HTT,COQ3,CENPK,CEP170B,IDE,SLC9B2,NUP43,UBE3D,EGLN3,RNMT,DIP2C
GSE4748_LPS_VS_LPS_AND_CYANOBACTERIUM_LPSLIKE_STIM_DC_3H_DN	0.355705	0.475966	0.193813	-0.215917	-1.05182	94	DPH2,DERL3,TYSND1,GTPBP3,PASK,TCF3,LTK,CENPV,TMEM143,TMEM201,MTA3,SLC7A6,SUSD3,PDK2,ZNF747,HECTD3,PYCR2,EPHA1
GSE34205_HEALTHY_VS_FLU_INF_INFANT_PBMC_UP	0.211247	0.313875	0.249247	-0.190381	-1.05245	182	LILRA4,FCRL3,NELL2,PTGDR2,CYB561A3,HLA-DOA,STMN3,SPIB,DCANP1,ARHGAP17,VPS51,DPH5,RPL13,RPLP2,RPS5,LBH,ESYT1,CLEC4C,GSPT2,NRCAM,HLA-DOB,RPL35,BNC2,WDR11,THAP12,DCAF16,EEF1B2,RPS10,RPS14,RPL19,RPL5,PPP1R3E,RPL18,YPEL1,VPS36,LRP8,RPL8,FBL,RPS18,CLDND2,RPS3,RABEP2,ITFG2,RPS23,RPL32,ZNF575,ZBTB40,DALRD3,RPLP1,EIF2D,THEM4,TRIT1,RPL10,PTDSS1,SLC25A6,UXT,KLRB1,RPL38,RPL7A,RPS3A,RFTN1,EEF1G,EIF3F,ANKH,COMMD6,BCL11A,RPS12,ZNF577
GSE15330_GRANULOCYTE_MONOCYTE_PROGENITOR_VS_PRO_BCELL_UP	0.385542	0.507665	0.252961	-0.19102	-1.05392	179	TRMT2A,RRP1,TNFRSF21,MYOM2,DUSP7,SFRP5,HSPBP1,RNF26,RNH1,NLGN2,INTS14,MRPL54,CUL4A,CDKN2AIPNL,MTERF4,POMGNT1,ZNF296,MTIF2,POLR1C,ATG9B,NOL7,MRPL46,UROD,GTF3C5,RPP40,GNL3,PRDX2,TBCD,SF3B3,ACBD6,PYCR2,NFS1,GTF3C4,ALG5,PTPMT1,NUP88,LRP8,WDR46,GAS8,CCDC107,SURF2,LDAH,NCAPH2,SPRYD7,FAM216A,INTS9,BZW2,GTPBP4,RPP14,UTP18,RBM19,ZCCHC10,RTCA,ARL16,GPR89B,CENPB,GSS,IL12RB1,N4BP3,TCOF1,NDUFS4,CFAP20,BCKDHB,EGLN3,IL9R,TPRKB,GPN1,EMC6
GSE17721_CTRL_VS_POLYIC_4H_BMDC_UP	0.369048	0.489518	0.257206	-0.189748	-1.05476	180	KLHDC4,FUOM,TNFRSF21,DPH2,SIRT3,MRM1,CCDC137,PER3,TFRC,FKBP11,QTRT1,DHX30,CAPN15,BDH1,TSR1,GIT1,OGFOD2,NDUFS7,DNLZ,MBD3,NUCKS1,DDX39A,INTS14,SLC2A1,MCM3,SPRYD4,ARFRP1,METTL3,TADA2A,CROT,F8A1,MTAP,ACOT13,GLO1,OPA3,IMPACT,ECH1,MCM7,QDPR,ARMC6,TIMM9,TRMT10A,RDH14,NAA40,RNF7,AAAS
GSE3039_B2_VS_B1_BCELL_DN	0.326923	0.443916	0.245042	-0.196102	-1.05492	155	HOPX,GPAA1,CD320,SMPD4,B3GAT3,TSPOAP1,CCAR2,PGAP3,CLUH,PCED1A,SLC1A5,DCTPP1,NDUFB7,APEX1,COQ4,TP53,CHCHD10,SLC25A38,SLC39A4,MAD1L1,TMEM237,AKAP1,GSTM4,MCF2L,GALE,AEN,IGFLR1,BEX2,PTK7,HRAS,RANBP1,SSNA1,SNRPA
GSE1448_CTRL_VS_ANTI_VALPHA2_DP_THYMOCYTE_UP	0.301724	0.415137	0.24134	-0.199993	-1.05565	145	KLRD1,IMP4,BCL2,RRP9,ARPC5L,SPPL2B,PKD1,RAD51D,SPIB,DNPH1,WDR75,MRPL55,SHD,DHFR,VPS4A,CAD,THOP1,MECR,FARSB,CENPV,DOLPP1,ZC3HC1,SPSB2,TK1,LSR,RAD1,SLC25A1
GSE12392_WT_VS_IFNAR_KO_CD8A_NEG_SPLEEN_DC_DN	0.322581	0.439121	0.261664	-0.197368	-1.05613	161	KLRF1,RHOBTB2,PRMT7,POLR1B,TWNK,WDR24,GRAP,TGS1,TMEM129,AGPAT5,EEF2KMT,LBH,BOLA1,PSMG3,ZNF880,PATZ1,ELAC1,ZC3H7B,ADRB2,AP5S1,ZC3H8,TCTN3,TMEM109,LCMT2,NAXD,TBCD,G6PC3,ANAPC4,TRIM32,UCP2,ARV1,CDR2,EI24,ENTPD6,XPA,ANKRD36B,ANKEF1,SLC43A1,ALG2,PPIL1,JADE2,SH3PXD2A,ZNF688,AASDH,ANKMY2,SIDT1,PIH1D1,CNP,RECK,POC5,PMS1
GSE11864_CSF1_VS_CSF1_IFNG_IN_MAC_DN	0.333333	0.450735	0.248911	-0.19656	-1.05837	156	EXOSC5,IFRD2,RRP9,B3GALT6,LONP1,WDR77,ZNF668,STOML1,SREBF2,SLC25A45,VPS51,PRPF19,TRAP1,NSDHL,NOC4L,NSMCE4A,NOP2,PIGL,MSMO1,NIT2,SRPRB,ANGEL1,TMEM229B,ZNF391,XPO5,NDUFAF4,MRPL46,PRIM1,SETBP1,LGALS3BP,PYCR2,ST3GAL5,RUVBL1,MOV10,ARL1,TMEM41B,EIF2B4,RNPS1,RPS2,TIMM9,RPF2,OGFOD1,IL27RA,EID3,POLR1E,ATF5,PNOC,SEC61G,THOC6,UQCRFS1,BZW2,PTPA,TFB1M,PSMC3,PNP,NHLRC3
GSE19825_NAIVE_VS_IL2RAHIGH_DAY3_EFF_CD8_TCELL_DN	0.258596	0.367849	0.203509	-0.191298	-1.05969	189	MYBBP1A,RNF126,MSTO1,PLEKHF1,ABHD14A,MRPL4,EIF3B,CHST12,RMDN1,GEMIN4,YDJC,SREBF2,TSEN2,SLC25A38,MYO1G,GIT1,RNH1,ERI3,FANCL,GADD45GIP1,AMMECR1,FBXO31,DEXI,DPP7,GTF2IRD2,VAC14,PDCD2,FASN,MPP6,IL3RA,CAND2,SLC25A15,MRPS7,SMDT1,DOK2,TSSC4,ARL6IP4,RHBDF2,RBBP7,UBXN8,INF2,TRIM32,POLR3C,NAA15,PMM1,PSMD11,SLC35C1,VPS33B,PIDD1,MTA2,NDUFAB1,AARSD1,TMEM138,MAN1C1,SUCLG2,ATP13A2,PSMC3,DDX18,GALT,CHAF1B,MRPL16,PMS1,SNRNP25,LZTR1,REXO1,MRPL42,RFC1,RCE1
GSE3720_UNSTIM_VS_PMA_STIM_VD1_GAMMADELTA_TCELL_UP	0.322581	0.439121	0.261664	-0.196896	-1.06119	164	DDIT4,WDR81,GZMM,ZNF512B,PPAN,MYC,POLR3H,CD72,CXCR3,BOLA2,ADGRL1,NDUFB7,ZNF101,RPS19,NDUFS7,EXOSC8,BOLA1,SLAMF6,LY6E,NDUFB9,PPP3CC,RPSA,LSM4,EEF1B2,TSSC4,PYGB,RPL3,RPS14,CD2,RPL19,LARP1,RPL8,RNASEH2B,RFXAP,CD8B,DNAJC19,RPS3,HEXA,TNFAIP8L1,TAPBPL,RPL32,CD52,NME2,RINL,TECPR1,MAD2L1
GSE360_T_GONDII_VS_M_TUBERCULOSIS_DC_UP	0.314815	0.430595	0.245042	-0.199156	-1.06154	149	COLQ,TTC22,TELO2,RRS1,TRAF5,MYOM2,PKD1,ALOX15,CD200,SLC1A5,OFD1,UPF3A,SLC12A3,BDH1,SETD1A,RRP1B,SARM1,PEMT,TRIO
GSE12707_AT16L1_HYPOMORPH_VS_WT_THYMUS_UP	0.317073	0.433197	0.195789	-0.221581	-1.06188	83	NKG7,MRTO4,PNO1,RGS9,MECR,SLC16A11,IFNG,LIAS,PES1,TSPAN15,HELLS,RAD1,TMPRSS13,EDA,ASB2,RAP2A,TMEM69,KCNQ5,NUP155,RTN4IP1,RNASEH2B,NUDT21,OXSM,DENND6B,DCLRE1A,BRIX1
GSE27786_LSK_VS_ERYTHROBLAST_UP	0.333333	0.450735	0.282013	-0.191415	-1.06295	186	LAIR1,LMF1,PDXP,PFAS,CYB561A3,VILL,DUS3L,FLYWCH1,SFXN2,EBP,WDR77,BOLA2,ST14,BTBD2,CAD,SIGMAR1,MECR,ATP8B2,CHST14,SLC25A36,URGCP,DPP3,TMEM229B,GNPDA2,POMGNT1,GATM,RAD1,NDUFS3,ZNF32,EMG1,KDM1A,SNX9,RUVBL1,NUDT6,ZBTB24,STIM2,MGA,SLFN13,FBXO6,EI24,NOL8,PPM1K,RPS7,FAM53A,MRPL27,PACRGL,MTHFD1,IARS2,PDE7A,MRPS25
GSE33424_CD161_HIGH_VS_NEG_CD8_TCELL_DN	0.311828	0.427109	0.266351	-0.197324	-1.06349	164	MYBBP1A,TXK,CELSR1,MCM2,ZAP70,HAUS5,EVL,DHRS3,TP53I13,MRPL55,IDNK,CPSF4,TCF7,MRPL41,SELENOH,FZD6,MRPL54,CHCHD7,ELOVL6,MTR,CD3D,SPEG,MT1E,ARL4C,CUTA,STAT4,RANBP1,LAG3,CD3E,AEBP1,SSRP1,MCM7,LCK,MYO6,CD8B,NCBP1,ALYREF,RFC5,CCNA2,SIT1,FAM53A,MRPL27,LPIN1,TNFAIP8L1,SH3PXD2A,GOSR1,MAD2L1,BZW2,SLC29A1,NUDT1,RECK,CBR1,PCNA,NVL,REXO1,KIF22,RAD51,PCLAF,FYN,CD3G,PSMB6,CDK1,CENPK
GSE14350_TREG_VS_TEFF_IN_IL2RB_KO_DN	0.296875	0.410436	0.231127	-0.207096	-1.06483	124	GPA33,TOMM40,TKFC,OLFML2A,TBX21,TFRC,LTK,MLC1,SDF2L1,DHFR,PCYOX1L,FZD6,MRPL54,NSG1,IFT43,TPGS1,EDA,TMEM160,PRIM1,HRAS,F8A1,KYAT3,KNTC1,NUDT2,SUPT3H,LYPLAL1,MRPL20,DNMT1
GSE24574_BCL6_LOW_TFH_VS_TCONV_CD4_TCELL_DN	0.391285	0.513008	0.203509	-0.193184	-1.06538	183	TOMM40,PFAS,MCM2,EBP,SLC1A5,YIF1A,XCL2,SRM,BDH1,ST14,MIF,MRPS12,DHFR,TP53,BLM,THOP1,IDH2,FANCL,SRR,MAT2A,CDK4,MCM3,FANCI,NDUFB8,BCAT2,GALE,MCM4,LCMT2,PRIM1,ADSL,PLK4,PSMD14,SNRPA,COMT,HMGCL,NUDT21,PHGDH,NIPSNAP1,HADH,FABP5,SIT1,CHAF1A,UNG,HSD17B10,MTHFD1,HIRIP3,TRAF1,SLC29A1,EEF1E1,GGCT,PNP,GSTA4,UMPS,PMVK,EBNA1BP2,ENO2,SEC23IP,GOT1,GOSR2,MELK,HMGN2,IPO5,GSTP1,TXLNA,EIF2S1,PYCR1,SNRPC,TMED9,MYBL2,CETN3,AIFM1,FKBP2,XPOT,PARP1,CYB5B,TM7SF2
GSE23321_CD8_STEM_CELL_MEMORY_VS_NAIVE_CD8_TCELL_UP	0.326087	0.443151	0.261664	-0.196686	-1.0668	166	NOL6,MCOLN2,RRS1,YIF1A,NDUFAF3,CD81,SDAD1,TNPO2,PELP1,CCDC58,AFG3L2,PIGW,THOP1,CENPV,FAM210A,MSMO1,GPN2,NUFIP1,POLR1A,RUNX3,NSMF,ADNP2,NOL7,RPIA,NAA25,MRPS7,TRMT6,HMGCS1,LAS1L,FCER2,STAT4,FARSA,LETM1,COX20,MRPL20,PTPMT1,MRPL32,MPLKIP,PDCD11,HNRNPA1,RNPS1,IRAK2,EI24,ZNF135,ABCF3,OGFOD1,NDUFAB1,USP16
GSE13547_WT_VS_ZFX_KO_BCELL_ANTI_IGM_STIM_2H_UP	0.265957	0.376014	0.287857	-0.199596	-1.06702	160	RBM3,KLHDC4,CENPH,ACAA2,SNRPA1,EXOSC9,KLRK1,RRAS2,CCDC58,CIRBP,NOC3L,PPAT,WDR12,UTP20,DKC1,MTMR1,COX10,MRPS14,C1QBP,LY6E,MCM3,AKAP1,SLC35A3,RRP15,LRPPRC,MPP6,MCM4,IL2RA,HMGCS1,PLK4,TOMM5,ARL6IP4,SNRPA,PDHX,FKBP5,RPF2,DDX21,ETFDH,THYN1,CNOT9,SRP72,MAD2L1,DDX1,SAE1,GMPS,RPL10,NUP133,UBA2,SLC30A4,RAD51,RRM1,EMB,HMGN2,RNMT,IPO5,CHML,STMN1,EIF1AX,PSMB2,MRPS9,PPP1R8,SNRPD1,FIGNL1
GSE8921_UNSTIM_0H_VS_TLR1_2_STIM_MONOCYTE_3H_UP	0.285714	0.397828	0.245042	-0.20672	-1.06731	135	ADORA3,PRMT7,SPATC1L,ROBO3,PEX10,CD36,DDR1,ZCCHC4,ANAPC2,CTBP1,PDGFD,FANCL,DCAF4,ADCK2,SLC18B1,FBXO31,VPS11,CCNB1IP1,FAAP100,ZCCHC18,CCDC88A,ICE1,B4GALT6,WDSUB1,MCM3AP,MGA,FUCA1,TRPV1,FBXO10,MRPS16,RPS3,IL27RA,GDAP1,ZNF606,HSD17B10
GSE3565_DUSP1_VS_WT_SPLENOCYTES_POST_LPS_INJECTION_UP	0.281818	0.393302	0.257206	-0.203774	-1.06762	144	IFRD2,MYC,UTP4,WDR77,MYB,RPL36,SRM,TSEN2,TWISTNB,NIFK,AGPAT5,RPL13,CCR7,RPL10A,POLR3E,RPS5,BTLA,DKC1,RPS15,XCL1,PRMT3,THUMPD2,AEN,GNL3,EMD,EEF1B2,FAN1,RPS10,RPL19,ZSCAN12,RPL18,NUP155,RPL8,IPO4,RPS2,NPM1,MIPEP,RPL29,COMMD2,RPL32,RPLP1,RPL35A,MTHFD1,PLEKHA1,CSNK1E,TRAF1,RPL23A,NUP160,SIDT1,RCL1,CDH1,MDN1,RPLP0,RNF144A
GSE3039_NKT_CELL_VS_B1_BCELL_DN	0.239441	0.345442	0.249247	-0.19752	-1.06809	172	DBP,SH3RF1,NAGLU,P2RX4,PTCH1,MAGED1,DNAJA3,WDR75,TSEN2,ADAT2,TBC1D31,SNX8,COQ6,ATP8B2,FXN,WDR74,NUCKS1,MSMO1,ATIC,GPX7,WDR43,CD99L2,TRIB2,TK1,NPRL2,POMGNT1,FASTKD2,ITM2C,MRPL46,AKAP11,SLC7A6,CDT1,ARL4C,LAS1L,OPA1,RPL19,GTF3C4,UBXN8,LRRC40,RNASEH2B,ARL2,MRPS10,DPH6,FAM162A,RPS18,RPS3,PHTF2,MLLT11,FAM126A,CCT2,PTRH1,TAMM41
GSE15750_WT_VS_TRAF6KO_DAY6_EFF_CD8_TCELL_UP	0.272727	0.382919	0.261664	-0.201717	-1.07148	147	TRMT61A,RNF157,DUS3L,PAK6,SFXN2,ADGRG5,BYSL,QTRT1,NR2C2AP,TSEN2,BSPRY,EIF3G,FANCF,SPOUT1,TARBP2,TTC12,EOMES,CCDC51,NDUFS3,METTL16,GNPDA1,METTL3,TMEM267,SLC7A6,PRMT6,ASB2,RBFA,STAT4,HIC2,ATRAID,PTPMT1,GSTK1
GSE5542_UNTREATED_VS_IFNA_TREATED_EPITHELIAL_CELLS_6H_DN	0.215558	0.318242	0.249247	-0.197461	-1.07341	174	PFAS,HLA-DOA,SPPL2B,OSGEPL1,LEF1,RBM43,PGBD4,DUS1L,PLEKHG4,ARHGAP17,OSBPL5,PCYOX1L,USP53,PAFAH2,TRABD2A,INO80B,MMP28,FMO4,ZC3HC1,ZNF263,GIMAP1,NOG,CHCHD7,ANGEL1,AK3,NRCAM,TMEM229B,ACKR3,RAD54B,MTA3,MPP6,PIGM,GAL3ST4,KCNQ5,ZNF485,ZNF419,ZNF569,UCP2,ANAPC16,WDR73,SDK2,CD8B,ZNF84,EIF3E,PLAG1,FUNDC2,AASDH,CEP41,SUCLG2,BCL9,EIF2D,PLXDC1,NDFIP1,PJA1,ZFAND1,CLUAP1,ALDH5A1,CARMIL1,ZNF711,TMEM263,TRUB1,ZNF239,NMNAT3,BCKDHB,ARHGAP32,ARMCX1,PTPRK,NBEA,PDK1
GSE27786_BCELL_VS_MONO_MAC_UP	0.245208	0.352509	0.249247	-0.194426	-1.07367	178	TRMT2A,RRP1,PFAS,ZNF512B,CYB561A3,CACTIN,ELAC2,DOHH,GCSH,PKD1,NDUFV1,TIMM13,BAHD1,KHDRBS1,EIF3G,IMMP1L,RPS16,PRR5,NOP56,IFT140,SDHAF1,FASN,ANKS3,SLC7A6,TRIAP1,MTAP,IFT27,UBE3A,RUVBL1,SMIM15,HNRNPA1,TMEM39B,ANAPC16,MRPL22,IPO4,POLR2G,TIMM9,MAPK11,PSMA3,DNAAF2,DFFB,SIT1,DNAAF5,ITFG2,PHB2,DDX24,SOCS7,MNAT1,NAA35,TECPR1,FAM43A,PON2,ZNF841,GPATCH8
GSE2770_IL12_VS_IL4_TREATED_ACT_CD4_TCELL_2H_DN	0.28777	0.399776	0.224966	-0.21504	-1.07389	102	TRMT2A,TNFRSF21,SMYD5,TSEN54,UROS,ZAP70,SLC1A5,CAPN15,SFRP5,ZBTB16,WDR36,SF3A2,TBCB,TRAPPC2L,ZC3HC1,ZFYVE28,WDR92,TCTN3,SAMD3,RUNX3,VPS11,MIEF1
GSE5542_IFNG_VS_IFNA_AND_IFNG_TREATED_EPITHELIAL_CELLS_6H_DN	0.259031	0.368359	0.203509	-0.198757	-1.07395	171	P2RX4,EXOSC5,TRAPPC6A,DHX58,CLYBL,MAGED1,SLC1A5,NR2C2AP,BOLA2,EIF2B1,MIF,AFG3L2,KANK3,MECR,COQ6,CCDC115,PAK4,EIF2B5,IDH2,MFHAS1,UTP20,OSBPL3,COX10,FBXO31,POMGNT1,RAD1,AGA,PPIP5K1,MTR,OSGEP,FBXO25,KCNK5,PLCG1,STAT4,F8A1,METAP1D,TRMT11
GSE20727_DNFB_ALLERGEN_VS_ROS_INH_AND_DNFB_ALLERGEN_TREATED_DC_UP	0.276923	0.387692	0.237794	-0.208799	-1.07424	122	FUS,KLF9,SELENOM,SIVA1,GFOD1,HPS4,ADGRB2,ZNF446,SPIN3,CD247,RPLP2,TGFB3,AKAP11,RPL35,VMAC,RPS8,GPRASP1,SPEF2,RPS14,RPL5,RPS6,ZNF781,RPS18,KPNA5,ACVR1C,TNRC6C,PLAG1,MS4A1,JADE2,RPL35A,SMYD4,BMI1,MRPS25,RORA,TRPC1,AMDHD1
GSE14908_RESTING_VS_HDM_STIM_CD4_TCELL_ATOPIC_PATIENT_UP	0.237294	0.343565	0.249247	-0.197868	-1.07534	175	HIVEP3,RRP1,SH3RF1,IMP4,ATP10A,PPAN,IMP3,GNPTAB,PSMG4,SLC25A22,SPRED1,FBXL6,ABCB8,NLGN2,MBD3,SPOUT1,R3HCC1,DPP3,WDR43,NUP188,TMEM101,BMS1,ZNF566,MRPS34,WDR5,EEF1B2,MIS18A,SSRP1,GLMN,DDB1,ARL1,RBBP7,NUP88,PEX3,NUDCD2,NUDT21,RPS2,KEAP1,SUV39H1,SIX5,TAF6L,CCDC43,CCDC107,AKR7A2,SLC7A5,COMMD2,ZBTB14,HELQ,THNSL1
GSE13547_CTRL_VS_ANTI_IGM_STIM_BCELL_2H_DN	0.330935	0.448115	0.208955	-0.211206	-1.07543	109	KLRD1,HOPX,GZMM,PIK3IP1,NLE1,TMEM25,EVL,LEF1,TLE1,BOLA2,KLRK1,RPS19,NFATC2,RPL13,TCF7,TESPA1,COX10,BLOC1S4,LZTS2,PDCD2,ATG9B,PDCD2L,VAMP4
GSE32901_NAIVE_VS_TH1_CD4_TCELL_DN	0.258065	0.367307	0.252961	-0.208272	-1.07563	131	PLD4,IRF8,CCL4,MCRS1,MYC,BLK,CISH,PASK,EXOSC9,IL21R,CD180,SEMA4C,FCMR,PAX5,ETFB,URM1,LARP4,SLAMF7,PES1,ALKBH6,AGA,CBX5,ADNP2,SLC25A19,CD79B,DTYMK,AEN,D2HGDH,DNMT1,ECH1,RTN4IP1,MIPEP,RPF2,INTS2,MS4A1,METAP1,CD79A,CNOT9,TMEM138,KIF20B,DDX1,CCDC50,RCL1,TNFRSF18
GSE7852_LN_VS_FAT_TREG_UP	0.193304	0.291752	0.249247	-0.195484	-1.07602	185	GSAP,TXK,WDR3,TARS2,WDR77,PLEKHG2,NSUN2,DUS1L,APEX1,USP40,PTGER2,MOGS,GADD45GIP1,HAUS6,ABHD10,SYNPO,SFXN1,ERAL1,CAMK2D,CEP68,ADAL,NAE1,CCDC51,ATAD3A,IGIP,PPCS,CNDP2,MRPS11,EXO5,RFX5,TRMT6,SEH1L,TBC1D4,TOE1,PUM3,OVGP1,TRMT5,WDR73,RCCD1,LY9,RFC5,THUMPD3,CTU1,SLC38A1,S1PR1,SLC37A4,PARS2,AASDH,CNOT9,BMI1,BCAP29,BZW2,NUP160,GMPS,NHLRC3,CSTF2
GSE37605_C57BL6_VS_NOD_FOXP3_FUSION_GFP_TREG_UP	0.344697	0.463656	0.144631	-0.287547	-1.07634	29	XRCC3,LRRC26,KIAA1671,PTK7,COL8A2,KDM8,NHLRC4,CDKN2A,CTU1,FEM1A,RPLP0
GSE27786_CD8_TCELL_VS_NKCELL_UP	0.28866	0.400898	0.271289	-0.201147	-1.0773	157	TRMT61A,PDXP,TXK,PUS1,HEATR1,GPR68,ADGRG5,BCL9L,NSUN2,MYB,MIF,MRPL38,ABCB8,MECR,EIF3G,TBRG4,GIMAP6,GADD45GIP1,TMEM42,FBXO32,NOB1,ZZZ3,RRP15,POLR1C,AEN,EARS2,FASTKD3,RPL13A,PDCD1,TSSC4,COX20,TRAF3IP3,FLNB,PHGDH,PSMA3,METTL17,TNRC6C,RPL14,MEN1,DVL1,CYP2U1,MSH2,INTS9,ANKMY2,EEF1E1,TFB1M,KRBA1
GSE14308_TH17_VS_INDUCED_TREG_DN	0.282828	0.394599	0.271289	-0.20038	-1.07894	156	PLD4,TKFC,WDR3,TARS2,GTPBP3,CENPH,LONP1,MDC1,SPRED1,MARCO,SREBF2,ANAPC2,PIF1,RPTOR,MECR,NOB1,DNAJC24,ARHGEF4,ZC3H7B,PPIP5K1,MRPL46,EMC1,KCNK5,ZNF7,LAS1L,TRAF2,RMDN3,ANAPC16,EIF2B4,TAF4B,CPTP,CRYL1,NOL11,CAPN10,ENTPD6,CHPF,RBL1,RPS3,ETFDH,GFM1,INTS9,BORA,RARG,GCHFR,KCNH2,TOMM7,MIS12,TRIM35,MRPL36,MMP11,DGCR8,IL12RB1,GLOD4,SLC35A4,POLR2H,TRUB1
GSE14000_4H_VS_16H_LPS_DC_DN	0.169848	0.262615	0.249247	-0.200069	-1.07913	170	MPV17L2,FLT3,CCDC137,RASSF1,TRAF5,POLRMT,ZMYND19,TMEM41A,FEN1,PLPP6,ZFP41,NPIPA1,ATG14,MRPL45,SLC25A36,STAG3,NUP37,ZBED6CL,NIT2,ZC3HC1,GPN2,LIN52,EPM2A,DDX28,MTG1,SIMC1,MRPL46,B4GALT7,LRRC47,NAXD,NXT1,AGFG2,LGALS3BP,NELFA,RBM34,GLT8D1,GABPB1,TRADD,RNASEH2B,RNPS1,ORC3,ZNF22,ZNF142,COMMD2,THAP11
GSE45365_CD8A_DC_VS_CD11B_DC_DN	0.262136	0.372231	0.276501	-0.202594	-1.08128	154	KLHDC4,HSD17B8,MMAB,POMT1,UTP4,APRT,DDHD2,GFOD1,SESN1,DNPH1,ZNF600,TMEM141,TSEN2,BBS2,ZKSCAN2,DCAF13,IDH2,PARN,TRAPPC2L,PLA2G15,SLC24A1,MSMO1,ZNF43,RPL39L,NRCAM,NAE1,CDT1,ANKRD13C,AEN,UFL1,ZNF83,COX20,KCNQ5,ZNF717,UBXN8
GSE3982_MAST_CELL_VS_CENT_MEMORY_CD4_TCELL_DN	0.252427	0.360336	0.282013	-0.203266	-1.0825	153	SORBS3,TXK,OXLD1,DDX51,TMEM204,MAL,SIVA1,BOK,TGS1,RRAS2,UBIAD1,CCND3,RHOH,EIF2B5,GIMAP6,IFNG,SPOUT1,TCF7,MTMR1,BBS1,PTPN4,SARS2,RAD54B,USP20,SLC7A6,MREG,ARL4C,RPL5,TRAF3IP3,HNRNPA1,ACVR2A,PCID2,TSPAN32,PXMP4,CDR2,SFI1,CD8B,ANKRD36B,SURF2,TAF5
GSE13522_WT_VS_IFNAR_KO_SKING_T_CRUZI_Y_STRAIN_INF_DN	0.251852	0.359831	0.245042	-0.210891	-1.08349	117	ALDH1B1,FAM83H,LAT,TMEM204,ZMYND19,CIAPIN1,GPR25,COQ6,XKRX,TBRG4,PCYOX1L,KMO,SMIM19,FANCF,MRPL12,SSBP4,DEXI,GTF3C2,ASCL2,TRIB2,MRPL23,SMIM4,XYLT2,TM2D1,LAG3,TOE1,RPL19,ZFP90,MDH2,IGFBP4,TMEM41B,DTWD2,MRPL58,PRX,NECAB3,ZNF142
GSE27786_CD4_TCELL_VS_NEUTROPHIL_UP	0.216571	0.319061	0.249247	-0.1963	-1.08402	178	DBP,RRP1,RNF157,ATP10A,DUS3L,MYO1E,PPARGC1B,RRP9,RRS1,ZNF496,DOHH,GCSH,SLC52A2,POLD2,MRPS18B,CYP4V2,IL21R,FH,BOP1,CSTF3,NDUFS7,IMMP1L,ABI3,CDK4,NAE1,NCBP2,KCNMB4,LCMT2,SHMT1,EARS2,TRMT6,UBE3A,PYCR2,LETM1,FLNB,ANAPC16,MYEF2,SLFN13,IPO4,FAM162A,ORC3,TSR3,RABEP2,RINT1
GSE18893_TCONV_VS_TREG_24H_TNF_STIM_DN	0.285714	0.397828	0.282013	-0.201694	-1.08672	165	HIVEP3,NT5C,CD320,BPHL,GTPBP3,GRAP,SESN1,MCCC2,TIMM13,COMMD7,USP53,FAAP20,MRM2,ICE2,WDR92,KRT10,RAD1,PRMT3,MRPL39,DPM3,CUTA,EEF1B2,GPRASP1,ARMCX4,ICE1,ZBED5,AKR1B1,OSTC,MTSS1,TRIM32,HCFC1R1,TSPAN32,MGA,ZNF317,NUMA1,FAM162A,LY9,CDK10,NLN,ZMYM3,RPS3,HEXA,PHTF2,MRPS33,CLCN2,IER3IP1,EEF1AKMT1,TIMM21,RPS25,COA5,TOMM7,TAF3,NAXE,DTNB,LZTR1,RPL7L1,ELP3,EEF1G,RPS11,RWDD4,SLC9B2,NUDT16L1,GPN1,RAMP1,MRPS21,PFDN2
GSE45365_HEALTHY_VS_MCMV_INFECTION_CD8A_DC_UP	0.251785	0.359831	0.203509	-0.197227	-1.08817	179	SPON2,TARBP1,BPHL,HEMK1,ACY1,WDR77,RMDN1,DNAJA3,MCCC2,PTGES2,VPS51,CTBP1,TP53,BLM,RANGRF,NDUFS7,UCK2,TMED3,PCYOX1L,NUCKS1,TRAPPC2L,MTMR1,ATIC,NIT2,FASTK,METTL16,CCNB1IP1,TGFBRAP1,RPSA,TRIAP1,RFX5,PRIM1,NUP155,MDH2,MTSS1,G6PC3,DDX11,SLC25A20
GSE32986_CURDLAN_LOWDOSE_VS_GMCSF_AND_CURDLAN_LOWDOSE_STIM_DC_DN	0.252367	0.360336	0.203509	-0.196358	-1.09151	180	SOCS1,DHX37,TOMM40,NOP16,ZNF598,POLR1B,MCOLN2,KLF9,PUS1,IFRD2,RRP9,TRAF5,EIF3B,ZMYND19,LSS,NSUN2,CMKLR1,SLC7A1,DUSP7,RRN3,PPP1R14B,RCC1L,TWISTNB,NHP2,TBL3,WDR43,MRPS2,PRMT3,BMS1,SLC7A6,VRK1,SEH1L,RANBP1,MTAP,EGR1,NOA1,UTP15,RMDN3,PWP1,LARP1,OSTC
GSE15735_CTRL_VS_HDAC_INHIBITOR_TREATED_CD4_TCELL_2H_DN	0.268817	0.378519	0.287857	-0.203986	-1.09155	161	KLRD1,NKG7,CTSW,GZMM,POLR1B,B3GAT3,MCOLN2,SIRT3,PRF1,SLC11A2,PLAC8,HLA-DOA,CD72,GPR68,ADGRG5,CNR2,CCDC102A,RRAS2,ZNF600,MRI1,YDJC,IVD,CENPV,TOGARAM1,CXXC5,SFXN1,EOMES,CRTAM,DOCK10,ERCC1,USP20,CDC42BPG,CD79B,TMEM160
GSE17301_CTRL_VS_48H_ACD3_ACD28_IFNA2_STIM_CD8_TCELL_DN	0.254564	0.363066	0.203509	-0.205456	-1.09225	159	SPON2,FPGS,TOMM40,TNFRSF21,PTGDR2,TSPOAP1,RASSF1,TUT1,HAUS5,DOHH,SPPL2B,CD72,SLC1A5,PTGES2,SREBF2,HSPBP1,RTEL1,FASTK,TK1,NEIL1,ZNF337,IQCC,PTK7,SETBP1,AKAP3,AEBP1,APOM,RNASEH2B,CCHCR1,SLC25A10,ZNF500,CAPN10,RHOT2,CD8B,HADH,NAA40,GPR19,AAAS
GSE25123_CTRL_VS_IL4_STIM_PPARG_KO_MACROPHAGE_UP	0.25	0.357919	0.266351	-0.210384	-1.09263	139	GPAA1,EPHX2,SFXN2,GIPC1,IFRD2,LONP1,MYB,SRM,YDJC,XRCC3,NSMCE4A,IDH2,WDR12,MRPL3,FAHD2A,GADD45GIP1,PSMG3,NDUFA11,RRP15,GATM,GTF3C5,SUPV3L1,GALE,EXO5,RANBP1,TMEM177,POMC,PRX,VPS33B,PIGQ,HEXA,LPIN1,CLCN2,PYROXD1,ZFP28,UMPS,WDHD1,POLDIP2,POLG2,TNK1,TTC27,KIF22,DIS3L,MLH1,GATB,PKMYT1,ACSL6,CENPK,ABCB4,CUEDC2
GSE6259_DEC205_POS_DC_VS_CD4_TCELL_DN	0.216433	0.319028	0.249247	-0.20133	-1.09269	169	HIVEP3,CCDC86,MCM2,LRRC14,EIF3B,PKD1,GPATCH4,CD6,TFAP4,RPL36,DHX30,RRAS2,BDH1,RCC1L,VPS4A,CD247,COQ6,EIF3G,MED24,FBXO41,ERAL1,ZC3H8,RAD1,FAM227B,POLR1C,GSTM4,REXO4,PLCG1,GNL3,RBM34,RNF220,NUP155,ANAPC15,GPM6A,BEND5,NUP54,NUDCD2,FUCA1,PSMG2,WDR73,SPAG16,FBXO10,TOMM20,ENTPD6,ZFP64,LIPT2,ITFG2,PYM1
GSE3982_MAST_CELL_VS_BCELL_DN	0.254564	0.363066	0.203509	-0.205604	-1.09304	159	HOPX,IRF8,SMPD3,KLHDC4,SH2D3A,MAGEF1,DHX58,CD72,LSS,EVL,LIG1,FCMR,RHOH,PAX5,ATP8B2,CNTNAP2,CCR7,URB1,FBXO41,COG7,BCL7A,SARS2,NT5E,HLA-DOB,PPP3CC,SLC7A6,MREG,ARL4C,SETBP1,FCER2,TMEM156,SKAP1,MTSS1,CD3EAP,UCP2,LCK,ATF7IP2,SYNE1,ADK,SFI1,CD8B,SGSH,NAA40,IL27RA
GSE14308_NAIVE_CD4_TCELL_VS_NATURAL_TREG_UP	0.236364	0.342625	0.282013	-0.205821	-1.09328	147	SMPD3,LAIR1,DPH1,CCL4,PPARGC1B,DOHH,PCED1A,GPATCH4,DDX31,DUS1L,MAK16,CSTF3,TRIO,CCDC115,WDR74,ZFP14,DPH7,ID2,LIAS,ATP8B3,ELAC1,CRTAM,METTL3,MAN2C1,REXO4,PLCG1,EMG1,TRIAP1,SHMT1,EARS2,MUS81,AGFG2,NELFA,RTN4R,ENTPD5,ARV1,ARL2,CDR2,ALYREF,ZDHHC8,SIT1,RPL14,MFSD8
GSE22886_IL2_VS_IL15_STIM_NKCELL_DN	0.242718	0.349342	0.287857	-0.205426	-1.094	153	TKFC,ATP10A,IMP3,SIVA1,RPL36,RGS9,METTL5,TRIB3,WDCP,NSDHL,COQ6,NDUFS7,RPS16,TPP2,TXNRD2,MTIF2,DCAF1,HSF2,CLPP,NDUFAF4,GALE,MRPS34,RPS8,PAK1IP1,MRPS7,EDC4,HIC2,RPL19,NUDT6,PRPF31,PDCD5,ORC3,MRPS16,DCLRE1A,NUP62,UQCC1,LDHB
GSE5589_LPS_VS_LPS_AND_IL6_STIM_IL10_KO_MACROPHAGE_45MIN_DN	0.251147	0.359245	0.203509	-0.205924	-1.09474	159	NOL9,DPH2,POLR1B,PPRC1,PEBP1,URB2,NLE1,UTP4,FKTN,MORC2,PLPP6,MRI1,USP5,TMEM129,ERI3,PUS7L,SPRYD3,LAX1,CUL9,CD99L2,AKAP1,MRPS2,ZC3H8,ZKSCAN8,ATN1,XPO5,LRPPRC,TGFBRAP1,DDX20,GAMT,F8A1,TOE1,TRAK2,ARHGAP35,RDH13,PDCD11,IGFBP4,PCID2,NQO1,SLC20A2,RASGEF1A,EI24,EIF3C
GSE7460_CTRL_VS_TGFB_TREATED_ACT_TREG_UP	0.238049	0.344147	0.249247	-0.201222	-1.09552	176	PDGFRB,PTCH1,VILL,ATP10A,URB2,AIMP2,ZNF777,DDR1,DHFR,RIOK1,PIF1,AFG3L2,PTGER2,NOLC1,TMED3,WDR74,DDX39A,HAUS6,ID2,ETAA1,OSBPL3,PPP1R3F,MCM3,TMEM229B,SLC25A33,RAD54B,TMEM168,MPP6,ANKRD13C,CYB561D2,STOML2,PLK4,TM2D1,CRLS1,ST3GAL5,LRP8,MRPL22,ADK,DNAAF2,TBL2,JADE2,KRR1,ENPP4,NAT14,TMEM181,THOC6,STK39,EIF2D,NAB2,TFB1M,MYBL1,ARHGEF10
GSE19198_1H_VS_6H_IL21_TREATED_TCELL_UP	0.287671	0.399753	0.176694	-0.237137	-1.09674	64	CARNS1,WDR81,B3GAT1,CD36,CMKLR1,DNPH1,PVRIG,STAG3,CUL9,ZNF43,POLR1A,IL18BP,NRCAM,RIMS3
GSE19888_NO_PRETREAT_VS_ADENOSINE_A3R_INHIBITOR_PRETREATED_MAST_CELL_TCELL_MEMBRANES_ACT_UP	0.24773	0.3554	0.249247	-0.206331	-1.0969	159	DBP,RRS1,FEN1,XRCC3,USP5,PAK4,ATP8B2,RHBDD3,SRR,SPSB2,RASSF7,ERAL1,MPG,DDX47,MTR,PPP1R37,CCNB1IP1,CNDP2,MT1E,EMG1,IL2RA,COMMD4,LAG3,SSRP1,MRPS24,DCTD,CUBN,EIF5A2,APPL1,RASGEF1A,RFC5,NLN,ADH5,JOSD2,SGCE,MRPL27,ZNF606,PTRH1,XBP1,MRPL37,GOSR1,FNTA,TRMT1,NSA2,UTP18,CUL2,FBXW8,SNRPD2,LIPT1,TOMM7,TASP1,TAF1C
GSE39820_TGFBETA1_IL6_VS_TGFBETA1_IL6_IL23A_TREATED_CD4_TCELL_DN	0.158455	0.248149	0.249247	-0.202631	-1.09847	167	FUS,SOCS1,PTPRCAP,CXCR3,EVL,PSMG4,MRPL57,QTRT1,DCTPP1,FH,CCDC58,MZT2B,IDNK,CD247,PHB,BOLA1,TIMM8B,SFMBT2,MRPS14,LY6E,SIGIRR,POP5,FAM98C,NDUFS3,TPGS1,DTYMK,PRIM1,PRDX2,TSSC4,LAG3,LGALS3BP,GLO1,MRPL32,MAP3K10,PSMG2,MRPS16,HADH,ADH5,TOMM22,AARSD1,NDUFA7,UNG,PSMG1,GALT,MRPL16,MRPL36,GAR1,FARS2,MCRIP2,VEZT,NUBPL,CASP6,CD3G,ACSL6,FIS1,ADPRM
GSE3982_MEMORY_CD4_TCELL_VS_BCELL_UP	0.19531	0.293961	0.249247	-0.205839	-1.09926	150	IL2RB,SLC2A4RG,GZMM,PLEKHF1,GIMAP5,ZAP70,DCHS1,PLSCR3,CLUH,ENOSF1,CISH,CD6,SEMA4C,ITGA6,IL32,PTGER2,GIMAP6,BCL11B,AMMECR1,PRKCH,TSPAN15,CD3D,CAND2,JAKMIP2,STAT4,DOK2,MT1F,CD3E,LIMA1,CD2,DNMT1,EPM2AIP1,ULK2,LCK,PRKCQ,PTPRM
GSE22601_DOUBLE_NEGATIVE_VS_CD8_SINGLE_POSITIVE_THYMOCYTE_UP	0.27027	0.380016	0.224966	-0.225269	-1.09933	95	ATP10A,DDX51,CELSR1,BAHCC1,DHX58,CTSF,CCL28,ABHD14B,CCDC58,ALKBH8,TRABD2A,ATIC,ALDH16A1,DPP3,DNAJC24,EDA,EMILIN1,CAMK4,ARV1,ATF7IP2,DGKK,COQ10A,ARHGAP33,EBF1,DUT
GSE20715_0H_VS_24H_OZONE_TLR4_KO_LUNG_UP	0.177683	0.272395	0.249247	-0.204255	-1.0998	156	FUS,KLRD1,DBP,PTPRO,LAT,PTPRS,PER3,NR1D1,PLAC8,HLA-DOA,CHST12,SLC1A5,CNR2,DDR1,OSBPL5,KHDRBS1,CD247,CIRBP,EXOSC8,NR1D2,TMEM143,BCL11B,NUP37,ELP2,TSPAN15,CD3D,CYB561D2,CD79B,GAMT,RFX5,BEX2
GSE23695_CD57_POS_VS_NEG_NK_CELL_UP	0.176182	0.27035	0.249247	-0.200183	-1.10161	187	NOP16,PFAS,POLR1B,TELO2,SMYD5,TYSND1,B3GALT6,POLR3H,CD81,MRPS18B,CDPF1,DUS1L,PTGES2,TSEN15,PELP1,RASA3,PPIL2,MRPS12,RCC1L,CTBP1,UQCC3,PUF60,DNLZ,WDR12,PARN,TSFM,BTLA,GADD45GIP1,AKAP1,NDUFAF4,MRPL40,FAM3C,PTGIR,WDR11,DNAJC2,TRMT11,OPA3,URI1,YEATS4,LLGL1,INF2,TRIM32,PRRC1,MRPL22,PSMG2,TMEM119,RPF2,CTU1,RNF7,BTBD6,APEH,BBS5,MFSD5,MKI67,CEP41,SRP72
GSE6269_STAPH_AUREUS_VS_STREP_PNEUMO_INF_PBMC_UP	0.227273	0.331916	0.261664	-0.214127	-1.1029	120	ALDH1B1,TOMM40,ILVBL,B3GAT3,SIRT3,PRSS23,PKD1,CTSF,RPS6KA2,ACADS,DHODH,ASPSCR1,BOP1,DCAF13,NR1D2,CLN8,RHBDD3,ARHGEF4,IL18BP,RAB40B,AAR2,SNAPC2,HRAS,LSM4,MTAP,NUDT2
GSE34156_UNTREATED_VS_24H_NOD2_LIGAND_TREATED_MONOCYTE_UP	0.248322	0.35604	0.234393	-0.226443	-1.1031	94	ADAMTS1,RNF126,NCR3,PTPRCAP,ZMYND19,PITPNM2,FKBP11,FEN1,SLC7A1,CARD11,IL32,FAAP20,INO80B,MRPL12,ANKRD36,FBXO45,FOXRED2,IQCC,ZNF644,LSM4,SUPT3H,B4GALNT3,RDH13
GSE2706_LPS_VS_R848_AND_LPS_2H_STIM_DC_UP	0.248322	0.35604	0.234393	-0.230192	-1.10369	90	TRMT2A,DHX37,ALDH1B1,DRAXIN,BYSL,CCDC102A,IGSF8,CAPN15,PPP1R14B,CATSPER1,TBRG4,KIR2DL3,SLC39A13,CDKN2AIPNL,ZNF304,ANKS3,ZNF337,PPOX,ANAPC1,RPS6KA4,ZNF780B,AGFG2,MRPS24,BORCS6
GSE41867_NAIVE_VS_EFFECTOR_CD8_TCELL_UP	0.29491	0.408182	0.203509	-0.200169	-1.1039	183	DDIT4,HIVEP3,PFAS,ELAC2,TRAPPC6A,CLUH,HEMK1,WDR77,SNRPA1,WDR75,FBXL6,PMPCA,RRP1B,CAD,NSDHL,SIGMAR1,MECR,NUCKS1,DDX39A,DKC1,PCYT2,MVK,NOB1,ZC3HC1,ZNHIT6,CDC16,AKAP1,PIGH,SEH1L,CCDC88A,LGALS3BP,PUM3,ST3GAL5,LETM1,GLO1,ZBTB42,PXMP4,MRPS10,DZIP3,MRPS16,AIMP1,MEN1,UFSP1,MVD,GOLT1B,TMEM138,ROMO1,PON2,SNUPN,BBS10,RCL1,RBM19,ESF1,LIPT1,CTNNBIP1,SMARCB1
GSE27786_LSK_VS_LIN_NEG_CELL_DN	0.250095	0.35795	0.203509	-0.205373	-1.10479	155	PNO1,CCL28,SLC25A22,EIF2B1,BDH1,MLC1,RAD23A,AFG3L2,SLC1A7,CD247,NDUFS7,TMEM97,PPAT,MFHAS1,CENPV,PHB,ID2,LIAS,CRTAM,DDX28,GATM,FASTKD2,UROD,ASB2,TRMT6,PSMD14,SETD6,ELP5,RMDN3,MRPL20,GLYCTK,SAMM50,KCNN4,FBXO10,ADK,NCBP1,ZNF142,DNAJC19,RFC5,CCNA2,MTA2,LPIN1,SLPI,HELQ,MRS2,PTRH1
GSE30083_SP1_VS_SP4_THYMOCYTE_UP	0.165534	0.257333	0.249247	-0.205425	-1.1061	156	HIVEP3,CCDC86,RRP1,KLHDC4,VILL,DHCR24,PPAN,HNRNPDL,REEP6,PTPRS,IRF2BP1,RRS1,GHDC,LSS,CD81,SPRED1,BYSL,PRPF19,COQ4,GPS1,ZIK1,BBS1,AKAP1,BCL7A,AARS2,NCBP2,GTF3C5,ASB2,EMILIN1,TSSC4,CCHCR1,ATXN10,MAPK11,CAPN10,MYO6,TMEM120B,TMTC3,ZNF22
GSE3982_EFF_MEMORY_VS_CENT_MEMORY_CD4_TCELL_DN	0.117455	0.194441	0.287805	-0.214155	-1.10615	137	APBA2,GPA33,DPH2,TXK,KLF9,UROS,LDLRAP1,TRAF5,POLRMT,TCEA2,BACH2,SDAD1,UBIAD1,BCAS4,PRPF19,RHOH,EIF2B5,DENND2D,CCR7,HDHD5,FBXO41,NUFIP1,OSGEP,JRKL,IQCC,CAND2,HMGCS1,EPHA1,IMPACT,FAM171A1,ZSCAN18,ZNF571
GSE19825_CD24LOW_VS_IL2RA_HIGH_DAY3_EFF_CD8_TCELL_DN	0.129207	0.209972	0.249247	-0.201189	-1.10742	185	PRMT7,ARMC5,DOHH,PAICS,DCTPP1,DDX31,CDK6,NUP107,ADAT2,CCND3,GPR25,OGFOD3,AGPAT5,ALG9,WDR12,IFNG,CDK4,PATZ1,MIEF2,PLPP5,MRPS2,RRP15,NAE1,FBXO45,NR2C1,TADA2A,STOML2,RPP40,PIGM,GNL3,PRIM1,RANBP1,MRPS24,PARD6B,OSTC,NUP155,MTSS1,RBBP7,PDCD11,TMEM41B,NUDCD2,FOXK1,PSMG2,CDR2,SUV39H1,GATAD1,NUP62,CHTF18,AARSD1,XBP1,MAN1C1,DIS3,STK39,H6PD,NDFIP1,RCL1,UTP18,NUP85
GSE2770_TGFB_AND_IL4_VS_IL12_TREATED_ACT_CD4_TCELL_6H_DN	0.22373	0.32812	0.249247	-0.199388	-1.10835	180	DBP,SH3RF1,TSEN54,PPARGC1B,HLCS,EIF3B,GCSH,GPR68,ACY1,MDC1,DCTPP1,CDC23,GFER,MRPL38,SIGMAR1,NHP2,DHX35,UTP20,TMEM238,CENPV,ZNF428,DPP3,SLC35F2,TTC4,FBXO45,KNOP1,MRPL40,SLC25A15,PRDX2,HRAS,SUPT3H,CCDC6,RPL3,GLMN,TMEM209,ZNF771,TRIM32,LRP8,TRMT5,DPH6,SSBP1,MTA1,ADH5,CCDC107,FABP5,POLR2I,MMACHC,SPRYD7,ACP1,ZNF511,IARS2,HIRIP3,BMI1,BCAP29,SAE1
GSE40493_BCL6_KO_VS_WT_TREG_DN	0.3	0.413625	0.157403	-0.274619	-1.10944	36	SFXN2,ALG8,HKDC1,TTC16,HDHD5,FMO4,XCL1,NOG,CAND2,SLC29A2,DGKK,CLDND2,USP18,KCNH2,CD96
GSE3982_DC_VS_TH2_DN	0.18268	0.278478	0.249247	-0.207336	-1.10947	161	SOCS1,B3GAT3,CCL4,BCL2,CD72,BACH2,PASK,EXOSC9,MYB,FASLG,RHOH,FTSJ1,TPD52,DOLPP1,NUP37,COX10,SFXN1,NT5E,APOBEC3G,FANCI,AAMP,RPIA,CCNB1IP1,MRPL39,PRDX2,RAD51C,AGK,ARHGAP35,CD2,RFC3,GABPB1,PCID2,LCK,TRMT5,USP11,PDCD5,NCBP1,ZNF142,CCNA2,SEPHS1,FAM216A,HIRIP3,DIS3,GINS3,ZDHHC14,PNP,DDX18,EIF4G1,PTTG1,MDN1,ITGAL,MRPL42,E4F1,RRM1,GLOD4
GSE13522_CTRL_VS_T_CRUZI_Y_STRAIN_INF_SKIN_IFNG_KO_UP	0.131862	0.213362	0.249247	-0.213874	-1.11002	136	ABHD14A,NT5C,PUS1,MRTO4,GCSH,EXOSC9,GEMIN4,MIF,NAT10,TSEN2,HSPBP1,TRAP1,RANGRF,NHP2,GPS1,CCDC115,TBRG4,TSFM,WDR18,FMO4,NUFIP1,ABHD10,ELOVL6,ZC3H7B,SLC25A33,MGMT,ASB2,NLRP2,BIRC3,LSM4,TBCD,ARL6IP4,UTP15,NUP155,CCHCR1,PRX,PLEKHA4,RAB2B,UQCC1,MMACHC,VAV2,ACSF3,EEF1AKMT1
GSE40274_FOXP3_VS_FOXP3_AND_HELIOS_TRANSDUCED_ACTIVATED_CD4_TCELL_UP	0.262857	0.372811	0.208955	-0.231187	-1.11182	81	CLIC3,ADAMTS1,LMF1,ADORA3,CX3CR1,RPS6KA2,TMEM41A,S1PR5,ZBTB16,SPRY2,WDR5B,LHPP,INTS5,ZFP30,AGFG2,CD101,UNK,COL8A2,CLN5,INF2,ABCD2
GSE16385_MONOCYTE_VS_12H_ROSIGLITAZONE_TREATED_MACROPHAGE_UP	0.226562	0.331066	0.266351	-0.215729	-1.11322	125	HEATR1,GCSH,PNO1,BOK,APEX1,ZNF420,TWISTNB,TFB2M,USP53,URGCP,DDX54,RASGRP3,STARD9,ATAD3A,NOL7,SPEG,NDUFB8,MREG,NAP1L3,BIRC3,LSM4,SLFN12L,KYAT3,PEX7,PUM3,LYPLAL1,MRPL20,AKR1B1,SMIM15,URI1,GLYCTK,KRIT1,TSPAN32,NUDT21,RPL37A,EIF3E,LAGE3
GSE23398_WT_VS_IL2_KO_CD4_TCELL_SCURFY_MOUSE_UP	0.189146	0.286632	0.249247	-0.20755	-1.11349	163	TRMT61A,PDZD4,DDX51,SFXN2,CCDC137,KRI1,ALKBH3,SLC11A2,EEFSEC,IRF2BP1,CLUH,ARPC5L,HGH1,RPS6KA2,EVL,AIMP2,SFRP5,NUP107,CHST14,ECHDC2,EXOSC8,COX10,SPRY2,IL18BP,TMEM80,FCRL1,TIPIN,TSR2,FAM3C,TRIAP1,FANCC,DNAJC2,PSMD14,LGALS3BP
GSE41867_DAY8_EFFECTOR_VS_DAY30_MEMORY_CD8_TCELL_LCMV_ARMSTRONG_UP	0.115606	0.19223	0.287805	-0.202301	-1.11355	185	WDR3,URB2,ACY1,MRPL55,RAD17,RCC1L,PEX16,ERI3,TBRG4,WDR36,WDR74,OVCA2,MBD3,NUCKS1,POFUT1,TMEM201,DPP3,SLC35F2,WDR43,TTC4,PGAM5,EDC3,FASTKD2,BMS1,GALE,SNRNP40,TSSC4,SLC29A2,MRPS24,GLMN,LETM1,ALG5,MRPL32,DDB1,ANAPC15,LRP8,ARV1,DZIP3,STARD4,NCBP1,ADH5,FABP5,TSR3,NDUFA7,RNF165,MSH2,GOLT1B,ACP1,MRPS25,SPCS1,EIF2D,BCAP29,CMTR2,BBS10,MTO1,PSMC3,ESF1,PFN2,HINT1,RSL1D1,SDR39U1
GSE11864_UNTREATED_VS_CSF1_PAM3CYS_IN_MAC_DN	0.133677	0.215796	0.249247	-0.209799	-1.11827	149	HIVEP3,ZNF302,TIFAB,IFRD2,CLUH,DNPH1,GRWD1,MCCC2,RASA3,NIFK,WDCP,MRPL3,ELP2,MDFIC,PPP2R1A,PSKH1,NOP56,XPO5,WDR5B,POLR1C,MRPL46,SFT2D2,IL3RA,PAK1IP1,EMD,RANBP1,ATG101,TMEM69,IRF6,MTMR2,NXT2,TMEM41B,RBM28,ATXN7L3B,LEO1,DNAAF5,LSG1,AGRN,SEC61A1,PDE7A,SEC61G,HILPDA
GSE39820_CTRL_VS_TGFBETA3_IL6_CD4_TCELL_UP	0.170589	0.263342	0.249247	-0.205062	-1.11854	177	PPAN,WDR3,HGH1,GPATCH4,WDR77,CD81,FEN1,ALG8,ZNF600,FASLG,NUP107,CCDC58,TWISTNB,TSR1,TBRG4,PUS7L,NUCKS1,UTP20,FANCF,COMTD1,ELP2,LARP4,GSPT2,EOMES,STARD9,BCL7A,PRMT3,ATAD3A,TIPIN,TSR2,LRPPRC,NDUFAF4,RPIA,PTER,AEN,IGFLR1,SNRNP40,KYAT3,AKAP8,TBC1D4,RUVBL1,KCNQ5,PSMD11,FAM98B,ADK,RIOK2,RFWD3,RFC5,RPF2,DFFB,METTL17,DBR1
GSE14386_UNTREATED_VS_IFNA_TREATED_ACT_PBMC_MS_PATIENT_UP	0.25	0.357919	0.193813	-0.240357	-1.11865	69	CX3CR1,GZMA,RRP9,EVL,PLCH2,DHODH,TCF3,PTGES2,S1PR5,CD247,ZBTB16,PCYOX1L,FAM3A,URM1,TMEM237,PATL2,SLC41A3,ARL4C,COL8A2,PPP1R3E
GSE36476_YOUNG_VS_OLD_DONOR_MEMORY_CD4_TCELL_16H_TSST_ACT_UP	0.212121	0.314694	0.271289	-0.217222	-1.11884	120	CCDC86,MRM1,OLFML2A,ARPC5L,YIF1A,NOP14,DHODH,NAT10,HS3ST1,RRP1B,PUF60,AGPAT5,MOGS,ABHD10,SRPRB,PRR34,MRM3,RHOBTB3,TGFB3,KLHL29,PPP2R2B,ELP5,DDB1,RPL8,NEO1,DCLRE1A,CDK10,TIMM22,PMM2,CDK20,FXYD7,EXOG,CCT2,ASB13,MFSD5,UQCRFS1,TEX2,ZDHHC14,CA11,PMVK,GTF3A,CTPS1
GSE21063_CTRL_VS_ANTI_IGM_STIM_BCELL_16H_UP	0.189983	0.287811	0.249247	-0.209129	-1.11906	151	DBP,MCOLN2,HNRNPDL,DET1,TFRC,PCK2,TUBGCP5,RNASEH2A,CIB2,TMEM161B,CHCHD10,RNF26,IDH2,PRR5,HAUS6,SELENOH,ICE2,C1QBP,NEIL1,PGAM5,IFT140,TIPIN,CBX5,EMC1,CDT1,VRK1,MMS22L,KYAT3,CRLS1,AGFG2,SNRPA,AKR1B1,DNMT1,HMGCL,NDC80,CDR2,MIPEP,ARHGAP33,EBF1,SLC7A5,CCNA2
GSE39556_CD8A_DC_VS_NK_CELL_MOUSE_3H_POST_POLYIC_INJ_UP	0.195094	0.293726	0.249247	-0.205895	-1.12011	173	CTSW,EBP,PAICS,SLC7A1,DDB2,RNASEH2A,LIG1,DHFR,TBC1D31,BLM,ATP1A3,PAK4,FANCL,ID2,TK1,RPL39L,HLTF,FAM153B,FANCI,VRK1,GALE,DTYMK,PRIM1,IGFBP7,PLK4,ACAT2,KNTC1,LGALS3BP,AKR1B1,RFC3,NUP155,STIL,NDC80,PHGDH,POP7,HADH,RFC5,CCNA2,TAF5,POLE,LAGE3,CHAF1A,KIAA0586,CCNE1,SLC37A4,MTHFD1,KIF20B,SLC29A1,GMPS
GSE22103_UNSTIM_VS_GMCSF_AND_IFNG_STIM_NEUTROPHIL_DN	0.122481	0.200986	0.287805	-0.210876	-1.12065	158	PLD4,PRMT7,SIRT3,PPARGC1B,SPPL2B,MYB,DCTPP1,RPL36,PLEKHG4,DUSP7,TIMM13,PPM1J,THOP1,TTC38,NDUFS7,DCAF4,COX10,CCDC106,SIGIRR,ELOVL6,MPG,MTG1,FAM98C,LZTS2,LHPP,TMEM223,MAP4K1,MAN2C1,RPL35,GALE,MCM4,TMEM160,ACAT2,SCAND1,DOK2,KNTC1,PYCR2
GSE2197_CPG_DNA_VS_UNTREATED_IN_DC_DN	0.110006	0.184837	0.287805	-0.207839	-1.12104	170	LAIR1,SLC25A42,CDC25B,DPH1,PLEKHF1,PDXP,RPAP1,ARPC5L,GCSH,DHRS3,RCAN3,BDH1,PPM1J,SLC35C2,TMEM129,PPA2,RHBDD3,MRPS26,ATPAF1,LIAS,RASSF7,PLPP5,AK3,IFT140,KCTD15,TIPIN,ABCD3,CBX5,MRPS34,WDR11,F8A1,SSNA1,D2HGDH,ATRAID,ZSCAN12,MAP3K10,POLR2G,NUMA1,HADH,RFC5,DNAAF2,SLC2A8,AIMP1,TNFAIP8L1,RP9,SLC37A4,EEF1AKMT1,BORA,ORMDL1,BBS10,ALDH18A1,WDHD1,TBC1D24,INPP5E,NUDT7,NICN1,TRIM28,TRUB1,ZBTB45,QRSL1,LRRC56,MIGA1,ABCB10,TPRKB
GSE36476_CTRL_VS_TSST_ACT_40H_MEMORY_CD4_TCELL_OLD_DN	0.160157	0.250492	0.249247	-0.202011	-1.12179	186	MCM2,GMPPB,PAICS,PCK2,AIMP2,FEN1,DCTPP1,RNASEH2A,FH,BDH1,DHFR,TRAP1,BLM,UCK2,GADD45GIP1,PHB,NUP37,MRPL12,NIT2,CDK4,DPP3,MRPS14,TK1,CYC1,FANCI,NME1,SFT2D2,MCM4,SHMT1,IL2RA,PRIM1,ADSL,RANBP1,RAD51C,RFC3,MCM7,EIF2B4,KEAP1,NCBP1,HADH,RFC5,UNG,HSD17B10,MLYCD,MTHFD1,HILPDA,GOT2,SNUPN,PSMG1,GINS3,CSTF2,LMNB2,NUDT1,NCAPG,NUP133,CTPS1,SPDL1,RAD51,EBNA1BP2,PCLAF,RBX1,POLR2H,PSMB6,MRPL11,MPV17,MELK
GSE10273_HIGH_IL7_VS_HIGH_IL7_AND_IRF4_IN_IRF4_8_NULL_PRE_BCELL_UP	0.161588	0.252488	0.249247	-0.210148	-1.12227	150	P2RX4,ELAC2,UROS,PCK2,TCF3,BDH1,NUP107,HSPBP1,THOP1,NOLC1,AGPAT5,DNLZ,TPD52,ZC3HC1,FZD6,TTC4,DDX47,SLC25A1,KNOP1,NMRAL1,NDUFAF4,STOML2,FASTKD3,ADSL,NDUFA9,SYNGR1,TPRN,UCP2,ARL2,TIMM9,MIPEP,ACVR1C,SLC7A5,CDKN2A,KLRC2,THYN1,GFM1,HIRIP3,HNRNPH1,GEMIN6
GSE3982_DC_VS_EFF_MEMORY_CD4_TCELL_DN	0.110938	0.186311	0.287805	-0.216116	-1.12277	138	HOPX,TSPOAP1,FLT3LG,ABHD17A,BCL2,KRI1,HAUS5,GZMH,PASK,RPL36,ZCCHC4,SEMA4C,PRPF19,CPSF4,NSMCE4A,GIMAP6,PCYOX1L,PRKCH,ACKR3,NT5E,FASN,NAP1L3,ARL4C,CD3E,RBM34,GABPB1,ASMTL,PEX3,PCID2,STIL,ZNF75D,SYNE1,USP11,ZNF142,RPS3,SLC38A1,LPIN1,RPS23
GSE21670_STAT3_KO_VS_WT_CD4_TCELL_TGFB_TREATED_UP	0.119847	0.197634	0.287805	-0.207184	-1.12315	167	HIVEP3,SH3RF1,RNF157,DHCR24,ZNF496,GPR68,MYB,SLC7A1,GEMIN4,APEX1,DHFR,ADAT2,COQ4,GPR25,KANK3,NOC4L,MECR,COQ6,MRPL45,LRFN4,WDR12,ZNF202,XCL1,SLAMF7,MTG1,ATAD3A,RAD54B,SLC7A6,FOXRED2,WDR11,AEN,KNTC1,MCM7,PRPF31,TMEM41B,STIL,DZIP3,PSMD11,RAB2B,POLE,CCNG1,TTC39B,MMACHC,UNG,SLC39A8,EEF1AKMT1
GSE24574_BCL6_HIGH_VS_LOW_TFH_CD4_TCELL_DN	0.177887	0.272621	0.249247	-0.202746	-1.1235	184	NKG7,TOMM40,PFAS,LTBP4,DHCR24,EBP,GZMH,POLD2,PCK2,AIMP2,FH,MIF,DHFR,TRAP1,THOP1,IDH2,ETFB,MAT2A,RAD1,FANCI,MRPL23,OSGEP,NME1,BCAT2,CDT1,PTGIR,MCM4,PRIM1,LAG3,SNRPA,CCDC6,SSRP1,COMT,DNMT1,RFC3,IGFBP4,SRD5A1,PHGDH,NIPSNAP1,HADH,FABP5,SLC43A1,SIT1,CHAF1A,CCNE1,UNG,HSD17B10,MNAT1,MKI67,HAUS7,TRAF1,SLC29A1,EEF1E1,GGCT,MRPS27,PSMC3,LMNB2,GSTA4,PMVK,WDHD1
GSE14908_ATOPIC_VS_NONATOPIC_PATIENT_RESTING_CD4_TCELL_DN	0.237891	0.344122	0.249247	-0.203075	-1.12482	181	HIVEP3,SH3RF1,MPI,CD320,EXOSC5,POLRMT,ZMYND19,LSS,SLC52A2,SPRED1,NSUN2,DHODH,BDH1,CCND3,RNF26,CCDC115,SPOUT1,MRM2,R3HCC1,NDUFA11,NDUFS3,NCBP2,BMS1,ANAPC1,RPP40,THAP12,TOE1,LRRC40,VPS36,WFS1,NAA15,SAMM50,RBM28,SSBP1,KCNN4,FBL,TBL2,ZBTB14,MLLT11,UNG,SLC39A8,NELFB,EIF2D,PRPS1,MRPS23,TSPAN4,RPP14,NDFIP1,RBM19,COA6,FBXW8,RTCA,LANCL2,GNB1L,OARD1,TBC1D24,GLOD4,PWP2,SLC35A4,POLR2H,RPL7A
GSE3982_EFF_MEMORY_CD4_TCELL_VS_NKCELL_UP	0.152791	0.240207	0.249247	-0.218215	-1.12572	130	TRMT61A,SH2D3A,PEBP1,TWNK,EPHA2,PLEKHB1,CISH,CD6,WNT7A,RCAN3,HS3ST1,EIF2B5,CIRBP,TRMU,PCYOX1L,HAUS6,BCL11B,AMMECR1,SMAD3,TCTN3,BAG3,EEF1B2,RPL3,CD2,LARP1,HNRNPA1,FAM171A1,KPNA5,RPL37A,FICD,RPL14,LDHB,ZNF606,SLC37A4,MTHFD1,HABP4,RPL23A,CLUAP1,AQP3,FARS2,NDUFAF5,IL11RA,RPL7A,CASP6,FKRP,UBASH3A,DIP2C,PTPRK,AMN,SEL1L3,CBFA2T2,RPL4,RPL9
GSE1925_CTRL_VS_24H_IFNG_STIM_MACROPHAGE_DN	0.147428	0.232902	0.249247	-0.210982	-1.12605	154	PTGDS,TMEM134,PTPRO,TFDP2,NAV1,GTPBP3,BRF1,SCRIB,PAICS,RHOC,TCF3,SCAMP3,TMEM62,ABCE1,CD180,RASA3,FTSJ1,LPAR5,SLC39A13,TSPAN15,AP5S1,PRMT3,BAG3,NME1,SLC25A19,MRPL24,MPP6,DCUN1D5,FANCC,SNAPC2,EEF1B2,UBXN8,TSTD2,RNASEH2B,PWWP2B,WDR46,PSMD11,KCNN4,DCLRE1A,TSR3,IL27RA
GSE45365_WT_VS_IFNAR_KO_CD8A_DC_MCMV_INFECTION_DN	0.180556	0.276104	0.282013	-0.230174	-1.12637	97	APBA2,TEF,CD320,CTSF,LEF1,SLC2A11,NOSIP,GTF2H3,KIR2DL3,URB1,DGCR6L,XCL1,XPNPEP2,MORC4,ERCC1,BNC2,CAND2,IL2RA,PRDX2,DCAF16,MC1R,CCHCR1,PTPRM,SEMA3G,RPL37A,ANKEF1
GSE27859_DC_VS_CD11C_INT_F480_HI_MACROPHAGE_UP	0.229376	0.334248	0.249247	-0.204517	-1.12788	183	ATP10A,HNRNPDL,HEATR1,CLUH,PNO1,SNRPA1,WDR75,MLC1,RRN3,HSPBP1,NHP2,KHDRBS1,COQ6,NOLC1,DPH5,GCLC,MOGS,SF3A2,DDX39A,NUP37,DPP3,ABHD10,WDR43,C1QBP,IL18BP,NOP56,PRMT3,FBXO45,TSR2,FANCI,DTYMK,TRIAP1,GNL3,AP4S1,DNAJC2,MIS18A,SSNA1,RIOX1,GTF3C4,AKR1B1,MCM7,WDSUB1,RNPS1,SSBP1,EIF4ENIF1,ALYREF,U2SURP
GSE22935_UNSTIM_VS_12H_MBOVIS_BCG_STIM_MYD88_KO_MACROPHAGE_DN	0.128879	0.209509	0.249247	-0.208911	-1.12882	171	ADORA3,MRPL4,CCAR2,TFDP2,PPARGC1B,JMJD8,MYB,CDPF1,DDB2,GEMIN4,PELP1,RRP1B,RCC1L,CCND3,UQCC3,NFATC2,HDDC3,SRR,DCAF4,MAT2A,HAGHL,CCDC106,SFXN1,TMEM80,PGAM5,LHPP,MAP4K1,CDT1,FBXO25,WDR11,CAND2,DEPTOR,ENDOG,CPT1A,PYCR2,TRAF3IP3,RNF220,TMEM39B,MRPL58,ARMC6,TMEM119
GSE25123_WT_VS_PPARG_KO_MACROPHAGE_IL4_AND_ROSIGLITAZONE_STIM_UP	0.148955	0.234947	0.249247	-0.217287	-1.13094	143	TOMM40,NT5C,PTPRCAP,GIPC1,SCRN2,PLEKHB1,GAREM2,GFOD1,DUSP7,CIAPIN1,DAZAP1,HS3ST3B1,MRPL38,IVD,OGFOD3,CENPV,WDR18,FBXO41,HACL1,IL18BP,ADRB2,BCKDHA,LHPP,RPIA,B4GALT7,LUC7L2,ZNF813,ATG101,EIF5A2,ZNF569,ACTL10,TMEM39B,SLC25A10,PMM1,THUMPD3,HEXA,ZNF17,CHID1,SLC27A1,PTPA,FBXW8,CHAF1B,B4GALNT4,KBTBD11,CNP,STUB1,SMARCB1,CRELD2,CENPB,GTF3A,MMAA
GSE7218_IGM_VS_IGG_SIGNAL_THGOUGH_ANTIGEN_BCELL_UP	0.133413	0.215441	0.249247	-0.211404	-1.13224	157	NOL6,TRMT2A,POLR1B,PTPRS,NAV1,SCRIB,ACAA2,FBXL6,CAD,SIGMAR1,BOP1,BLM,RTTN,RNF26,NOP2,IDH2,L3MBTL2,WDR36,TRUB2,POMGNT1,FASTKD2,XPO5,DDX20,ADSL,PLK4,DNMT1,DDB1,MDH2,LRRC40,MCM7,TMTC3,SLC4A8,WDR35,PHTF2,KCTD5,SH3PXD2A,GFM1,MKI67,FNTA,TRMT1,PTPA,ARL2BP,NUP160,WDR6,ATP13A2
GSE7218_UNSTIM_VS_ANTIGEN_STIM_THROUGH_IGM_BCELL_DN	0.236264	0.342582	0.216543	-0.242298	-1.13241	74	EPHX2,PGAP3,CCDC14,FKTN,HIC1,GPR82,TFB2M,IFNG,NSG1,ZZZ3,CUL4A,PRPF40B,ARFRP1,YTHDC2,LUC7L2,CD79B,SLC25A15,HMGCS1,CCDC88A
GSE2197_IMMUNOSUPPRESSIVE_DNA_VS_UNTREATEDIN_DC_DN	0.106978	0.180532	0.287805	-0.20907	-1.13338	167	OXLD1,WDR3,PEX10,GCSH,PKD1,ILKAP,GPR68,NR2C2AP,RCAN3,METTL5,RAD17,ACOT11,SIGMAR1,MOGS,NHLRC1,ALG14,NOB1,TEX10,SPRYD3,TRIB2,ZZZ3,CUL4A,AKAP1,STARD9,FAM98C,RAD1,KCTD15,TIPIN,ABCD3,CBX5,MTR,NDUFAF4,NCBP2,TGFBRAP1,CD79B,PTGIR,DTYMK,SSNA1,ZSCAN12,KDM8,DDX11,ULK2,WFS1,ZDHHC9,TIMM9,SGSH,CCNA2,OGFOD1,RNF7
GSE557_WT_VS_CIITA_KO_DC_UP	0.148717	0.23471	0.249247	-0.208178	-1.13338	176	MYBBP1A,MATK,ABHD17A,PTPRS,ZNF414,PER3,TFDP2,PTPRCAP,IMP3,WDR24,LTK,ABCE1,NAT10,GSTZ1,ANGEL2,HINT2,VARS2,MFHAS1,WDR12,LIAS,TIMM8B,GPX7,ZNF43,WDR60,TSPAN15,NAE1,MTG1,IFT140,LGALS3BP,MRPL43,NUDT6,SLC20A2,COA3,AKR7A2,DDX60,NUDT16,SLC46A3,POLR1E,EID1,SLC37A4,TRMT1,WDR83,RPP14,ZDHHC14,ATP13A1,TMEM18,LGALS9B,POLDIP2,HYI,CREBZF,DGCR8,L2HGDH,NUS1,GNE,SMYD2,RABL2A,LYNX1,FYCO1,COPG2
GSE17974_0H_VS_0.5H_IN_VITRO_ACT_CD4_TCELL_UP	0.202899	0.303228	0.271289	-0.219332	-1.13509	118	MATK,SAMD10,MMAB,CD22,PTPRCAP,PGAP3,TARS2,DDR1,ZCCHC4,COQ4,UQCC3,MECR,TMED3,LMNTD2,FAAP20,CXXC5,ZFYVE28,ARIH2OS,GSPT2,OSBPL7,TGFB3,SUSD3,ZNF337,YIPF2,FANCC,GAL3ST4,GLYCTK,UBXN8,RPS6KL1,ZNF75D,SALL2,NUDT18,EIF4ENIF1,JOSD2,OGFOD1,SYNGAP1,FLAD1,SNX17,ZNF792,ZNF688
GSE17721_LPS_VS_PAM3CSK4_1H_BMDC_UP	0.121669	0.200058	0.287805	-0.210182	-1.13569	171	TMEM134,DPH2,SIRT3,MRM1,HLA-DOA,EBP,GMPPB,MLLT6,POLD2,PITPNM2,CMKLR1,ZNF600,BDH1,MAK16,ZNF347,SLC25A45,NSDHL,FTSJ1,TMED3,C1QBP,ANGEL1,MTERF4,SPEG,MPP6,VAMP4,PRDX2,ACAT2,SCAND1,SEH1L,PUM3,MRPL43,RMDN3,RUVBL1,AKR1B1,FLYWCH2,NUDCD2,CPTP,SLC4A10,XPA,AKR7A2,TSR3,DUT,PMS2,DBR1,PCSK1N,SOCS7,GMPPA,EID1,SRRD,ZNF688
GSE18281_SUBCAPSULAR_CORTICAL_REGION_VS_WHOLE_CORTEX_THYMUS_DN	0.149225	0.235206	0.249247	-0.222982	-1.13606	110	IMP4,MRM1,MCM2,DHX58,CCDC85B,CTSF,SLC25A22,RNASEH2A,S1PR5,CARF,DHX35,DCAF4,RPLP2,NUFIP1,GTF3C2,C1QBP,OSBPL7,CCDC51,KCTD15,ABCD3,RAP1GDS1,FAM3C,FBXO21,SHMT1,DEPTOR
GSE22935_UNSTIM_VS_48H_MBOVIS_BCG_STIM_MACROPHAGE_UP	0.167652	0.26046	0.249247	-0.223261	-1.13682	109	MSTO1,VILL,MMAB,TRAPPC6A,B3GALT6,YIF1A,HIC1,RPS19,LMNTD2,MRPL3,ARL10,SLAMF6,GSPT2,WDR60,P2RX7,MTG1,NT5E,ATG9B,TGFB3,MRPL23,AKAP11,CD79B
GSE33162_HDAC3_KO_VS_HDAC3_KO_4H_LPS_STIM_MACROPHAGE_DN	0.217166	0.319841	0.249247	-0.228063	-1.13981	103	IL2RB,GPA33,TNFRSF21,PTPRO,AKR1C3,VILL,BCL2,MMP23B,WNT7A,HS3ST1,RAD23A,ZNF444,CD247,GIT1,ZBTB16,UCK2,LBH,SRPRB,NRCAM,SPHK2,ANKRD40,FBXO21,ZCCHC18,STAT4,LGALS3BP,MYOF,SYNGR1,DPH6,FBXO6,ATP8A2
GSE27786_LIN_NEG_VS_CD4_TCELL_UP	0.100543	0.171036	0.287805	-0.210457	-1.1409	167	NOP16,SMPD4,SFXN2,REEP6,ELAC2,GCSH,CLYBL,PNO1,POLD2,CD81,SLC25A22,SPRED1,NSUN2,GRWD1,DHFR,HSPBP1,CAD,NHP2,TIMM10,AGPAT5,IDH2,WDR74,AMMECR1,PRADC1,TIMM8B
GSE7218_UNSTIM_VS_ANTIGEN_STIM_THROUGH_IGG_BCELL_UP	0.163358	0.254745	0.249247	-0.212122	-1.14109	155	ADGRG1,TOMM40,SMPD4,DHCR24,PGAP3,POMT1,POLD2,BDH1,PMPCA,SLC35C2,SIGMAR1,BLM,IDH2,L3MBTL2,TMEM97,UTP20,ALG3,MCC,TCF7,RTEL1,ACAD9,ELOVL6,RASGRP3,POMGNT1,CBX5,RNF170,DTYMK,PRIM1,CUTA,LIMA1
GSE21670_STAT3_KO_VS_WT_CD4_TCELL_TGFB_TREATED_DN	0.214948	0.317683	0.249247	-0.229465	-1.14295	106	NMUR1,IRF8,CAPN12,PAK6,TIMM44,ALG8,CDK6,APEX1,TRIB3,NOC4L,RNF26,SRR,PARN,TRUB2,NRCAM,MTG1,ERCC1,POLR1C,BNC2,AEN,FCER2,KNTC1,RMDN3,PREB
GSE22601_DOUBLE_NEGATIVE_VS_IMMATURE_CD4_SP_THYMOCYTE_DN	0.105432	0.17817	0.287805	-0.222241	-1.14299	126	CLIC3,CCDC86,ATP10A,CTSO,DDX51,ABHD17A,CELSR1,CTSF,CLEC4F,DVL2,BYSL,ALG8,APCDD1,DDX31,CCDC58,COQ4,ATG14,CCND3,CIRBP,ALKBH8,ATIC,ALDH16A1,DPP3
GSE37416_12H_VS_48H_F_TULARENSIS_LVS_NEUTROPHIL_DN	0.0922982	0.159178	0.287805	-0.221666	-1.14481	131	PRSS33,CAPN12,HAUS5,LONP1,EVL,DVL2,KAT14,ABHD14B,NPIPA1,MZT2A,GTF2H3,DENND2D,TRAPPC2L,PAAF1,RPS28,ALG14,DYRK2,WDR92,IL18BP,CYC1,VAC14,ZNF813,SMDT1,ACAT2,COMMD4,DOK2,ZSCAN30,RPS10,OXSM,CCDC15,DPH6,ZBTB5,FCRLB,SGSH,FABP5,ZMYM3,TSR3,RPL14,POLR1E,RPL35A,ZNF395,FUT11,RPS25,PLCXD1,ZFP62,RPL38,PARP6,UACA,FNIP2,TMEM214,ITGB3BP,STMN1,DPPA4,CNNM2,PDK4,AP1AR,LRRC1,GPI,TAF9B,RPL12,IL5RA
GSE3982_MAC_VS_EFF_MEMORY_CD4_TCELL_DN	0.0862657	0.151182	0.287805	-0.220888	-1.1458	132	HOPX,GZMM,PLEKHF1,FLT3LG,ABHD17A,RASSF1,ARPC5L,DDHD2,EPHA2,CISH,PASK,LTK,CEP250,STOML1,RANGRF,PDGFD,IFNG,MCC,R3HCC1,FBXO41,NUFIP1,OSBPL3,CEP68,TMEM80,ZC3H7B,FN3KRP,HSF2,SLC41A3,FBXO21,LAS1L,DUS4L,PEX1
GSE557_CIITA_KO_VS_I_AB_KO_DC_DN	0.147168	0.232642	0.249247	-0.210909	-1.14683	168	B3GAT1,FGFBP3,POLR3H,ZNF496,SCRIB,SUMO3,PRPF19,VPS4A,AMIGO1,GCLC,WDR12,MRPL3,CENPV,SYMPK,PCYT2,HES6,TMEM201,TCERG1,SURF6,MED24,DPP3,SLC35F2,POMGNT1,CHMP6,TMCO4,PTER,MRPL46,SSRP1,RUVBL1,DDB1,HNRNPM,RTN4IP1,FAM98B,GPD1L,FABP5,TTC37,NUP62,TOMM22,PMS2,PPIL1,MEN1,NELFB,TMEM138,TMEM181,PLD6,ADARB1,SAE1,GMPS,DNAJC10,MRPS27,IFT172,PFN2,EIF5A,RTCA,TRIM35,GET4,CHAMP1,LMO7,N4BP3,ETFA,SLC1A4
GSE46606_DAY1_VS_DAY3_CD40L_IL2_IL5_STIMULATED_IRF4HIGH_BCELL_UP	0.0843294	0.148545	0.287805	-0.207621	-1.14775	182	DBP,RNF126,NOL9,TIFAB,MCOLN2,KRI1,PEBP1,TFRC,SDAD1,WDR75,HPS4,APEX1,NIFK,SLC1A7,CCDC115,TIMM10,DPH5,IDH2,FARSB,RPS5,MRPL12,TEX10,SURF6,PRADC1,RASSF7,C1QBP,ZZZ3,CDKN2AIPNL,MRPS2,GTF2IRD2,TMEM109,KDF1,ZNF566,RPSA,POLE3,DTYMK,TRIAP1,GNL3,RBFA,EMILIN1,PUM3,MDH1,MTSS1,CTU2,DTWD2,IPO4,PSMG2,TIMM9,PSMD11
GSE22886_NEUTROPHIL_VS_MONOCYTE_DN	0.103348	0.175074	0.287805	-0.208729	-1.14863	187	RBM3,IRF8,IMP4,GSAP,PPRC1,SUMO3,MRPL57,EIF2B1,TIMM13,RNH1,MRPL3,DDX39A,TRAPPC2L,MAT2A,MDFIC,CYC1,MTIF2,CUL5,YTHDC2,UROD,WDR11,MRPS7,NAXD,NDUFA9,PWP1,DNMT1,UCP2,NAA15,MGST3,TOMM20,SGSH,ADH5,TTC37,NUP62,RPS7,HEXA,SYNCRIP,NDUFAB1,AIMP1,SLC27A3,RPS13,MCUB,DDX1,RPS25,MTO1,UTP18,PIH1D1,NUP85,SSR4,RABGGTB,EIF4G1,PRMT1,RPS27,GRPEL1,TIMM17A,NDUFS4,RPS27A,RUVBL2,CLSTN1,CAPN2,FBXL14,RTCB,NDUFA4,GSTP1,RPL26,RPL9,PSMC5,LRRC8D,RPL37,MRPS35,NUBP1,RPS20,SRSF3,HNRNPD,DRG1,NDUFS6,EIF3M,RPL11,ZNF706,TMEM147,PSMD3,SNRPF,NAGPA,PDXDC1,RPL23,SFPQ,RACK1,LGALS3,CCT4,ESD,SMC5,GNL2,CREB3L2
GSE41176_WT_VS_TAK1_KO_UNSTIM_BCELL_DN	0.186047	0.282549	0.252961	-0.238764	-1.14892	82	APBA2,CUX2,TUT1,PEBP1,MAL,CLEC4F,CCDC102A,DDR1,SLC35F3,LMNTD2,LYPD2,GGT7,NOG,EMC1,RPL35,TIE1,ZCCHC18,URI1,SLITRK4,ARHGAP33,CCDC25,JAG2,JADE2,CYP2U1
GSE15930_NAIVE_VS_72H_IN_VITRO_STIM_TRICHOSTATINA_CD8_TCELL_DN	0.0957743	0.164185	0.287805	-0.207467	-1.14926	189	IRF8,NAGLU,MCM2,MRTO4,GCSH,SIVA1,POLD2,FKBP11,AIMP2,DCTPP1,NDUFV1,LIG1,MZT2B,RCN2,CAD,CHCHD10,GIT1,RNH1,TMEM97,MOGS,ETFB,IFNG,MSMO1,ZC3HC1,XCL1,SFMBT2,WDR43,ACAD9,CDKN2AIPNL,NDUFAF4,NCBP2,TMEM109,IL3RA,MT1E,IL2RA,IFT27,COMT,DNMT1,DCK,RNASEH2B,PMM1,MGST3,MTX2,ARL2,TIMM9,FAM162A,RFC5,PHTF2,ZMIZ2,GFM1,TAMM41,MKI67,MAD2L1,DDX1,NME4,NUP85,CHAF1B,MRPL17,SNRNP25,CTPS1,GADD45G,RRM1,PCLAF,RIOX2,CYP51A1,CDK1,CENPK,HMBS
GSE3982_DC_VS_BASOPHIL_UP	0.11182	0.187467	0.287805	-0.21461	-1.14941	157	HIVEP3,MATK,ILVBL,ATP10A,ROBO3,CELSR1,WDR3,PEBP1,CD36,MORC2,YIF1A,WDR77,MRPL57,PCK2,AIMP2,MCCC2,DUSP7,ZNF446,GALNT12,WDR12,KMO,ALG3,ARMCX5,TMEM8B,WDR18,ZNF43,SPRY2,AP5S1,TMEM161A,FASTKD2,NDUFB8,PER2,FBXO21,TRIAP1,IGFLR1
GSE6259_FLT3L_INDUCED_33D1_POS_DC_VS_CD4_TCELL_DN	0.127953	0.208213	0.249247	-0.214817	-1.14986	148	RBM3,KLRD1,NOP16,FLT3,PUS1,EIF3B,MRTO4,ITGB7,KLRK1,RRAS2,LIG1,DAZAP1,GPR82,CCND3,NHP2,RPS19,KMO,TCERG1,RPS15,OSBPL3,DOCK10,MAP4K1,MREG,VRK1,RPSA,MCM4,ASB2,ARMCX4,CCDC88A
GSE27786_CD8_TCELL_VS_MONO_MAC_UP	0.0910271	0.157823	0.287805	-0.211564	-1.15007	174	ABHD14A,PFAS,DUS3L,UROS,WDR77,SLC25A22,DNAJA3,RNASEH2A,IL21R,OSBPL5,TIMM13,ITGA6,AFG3L2,ABCB8,KHDRBS1,NFATC2,LMNTD2,IMMP1L,ATPAF1,SFMBT2,CCDC51,NDUFS3,CAB39L,ARFRP1,NDUFAF4,PPCS,EXOSC10,SLC7A6,ZNF566,LCMT2,EARS2,PAK1IP1,ADSL,PDCD1,MTAP,UBE3A,FLNB,MDH1,MPLKIP,HNRNPA1,ANAPC16,EIF2B4,SLFN13,FOXK1,IPO4,PSMG2,RCCD1,EI24,ADH5,RABEP2,CTU1,AIMP1,DDX24,DVL1,MLYCD,BABAM1,HNRNPH1,SUCLG2,ALKBH7,AEBP2,TNFRSF18,TOMM7,RWDD1,TAF3
GSE22935_UNSTIM_VS_48H_MBOVIS_BCG_STIM_MYD88_KO_MACROPHAGE_UP	0.0881164	0.153542	0.287805	-0.221503	-1.15075	138	SOCS1,DBP,PIK3IP1,PIGO,TBX21,POLR3H,TRAF5,S100B,HEMK1,GCFC2,LPL,ARHGAP17,METTL23,UQCC3,BTLA,TMEM201,FBXO31,WDR92,ZKSCAN8,BCL7A,CCDC51,GSTM4,GTF3C5,FCER2,KYAT3,NELFA,APOM,MDH1,POMC,APPL1,NQO1,HCN2,RPL37A,GPR19,PPM1K,TNRC6C,ZNF526,WDR89,RPP30,ZFP82
GSE6092_CTRL_VS_BORRELIA_BIRGDOFERI_INF_ENDOTHELIAL_CELL_UP	0.0850592	0.149607	0.287805	-0.222822	-1.15078	131	FPGS,GPAA1,IRF2BP1,CLYBL,FBXO4,OSGEPL1,SESN1,ALG8,MCCC2,PELP1,TBC1D31,SIGMAR1,PPA2,WDR12,PARN,PRR5,DEXI,CUL4A,ANKRD40,GTF3C5,ANAPC1,FBXO21,CMC1,PARD6B,URI1,TMEM209,ANAPC4,LRIG2,WDSUB1,STX18,QDPR,OGFOD1,NUDT16,PHB2,MRS2,MRPS33,PPP3CB,PARS2,NME4,FBXW8,POLDIP2,DGCR8,NUDT7,FIBP,MCRIP2,GPAT2,ALKBH4
GSE21360_SECONDARY_VS_TERTIARY_MEMORY_CD8_TCELL_DN	0.119818	0.197634	0.287805	-0.221913	-1.15389	141	LAIR1,CX3CR1,RPAP1,DERL3,CHST12,CXCR3,DHRS3,CD81,CNR2,CMKLR1,APCDD1,LIG1,ASPSCR1,ITPRIPL1,NFATC2,ATP1A3,RNF26,NOP2,LBH,TK1,MCM3,FMNL3,FASN,TGFB3,MAP4K1,TADA2A,THUMPD2,ANAPC1,CUTA,GAL3ST4,SUPT3H,SLC25A26,KDM8,MCM7,DDX11
GSE32423_IL7_VS_IL7_IL4_NAIVE_CD8_TCELL_UP	0.100318	0.170712	0.287805	-0.230338	-1.15482	107	CDC25B,AKR1C3,POLR1B,ATP10A,PUS1,S100B,HIC1,NSUN2,PASK,IGSF8,OSBPL5,ABHD14B,BIN1,CCDC191,TSR1,LANCL1,GIT1,FAAP20,PRRT3,CXXC5,BDH2,ELOVL6,ATN1,RUNX3
GSE15930_NAIVE_VS_48H_IN_VITRO_STIM_IL12_CD8_TCELL_DN	0.0918044	0.158587	0.287805	-0.20865	-1.15581	189	HOPX,TOMM40,NOP16,ITPA,IFRD2,GCSH,LONP1,SIVA1,POLD2,AIMP2,LIG1,FASLG,TIMM13,MZT2B,CCND3,NHP2,THOP1,FXN,EIF2B5,SQLE,MOGS,PHB,PCYT2,SELENOH,GPN2,MDFIC,DPP3,CDC16,TIPIN,TMEM223,NCBP2,VRK1,FUBP1,MT1E,MRPS7,HMGCS1,PRDX2,SNRNP40,FARSA,SSNA1,DNMT1,ARL1,MCM7,PMM1,MTX2,MRPS10,COA3,SSBP1
GSE24634_TEFF_VS_TCONV_DAY7_IN_CULTURE_UP	0.118064	0.195052	0.287805	-0.209592	-1.15639	179	IL2RB,GZMA,MCM2,CHST12,CXCR3,FEN1,MYB,MCCC2,ZCCHC4,BLM,IL32,IDH2,TK1,HELLS,FANCI,CDT1,CD79B,MCM4,DTYMK,SHMT1,FASTKD3,PRIM1,PLK4,LAG3,KNTC1,EGR1,CD2,RFC3,ZBTB24,MCM7,STIL,NDC80,PHGDH,CDR2,MRPS16,DCLRE1A,CCNA2,CCNE1,HSD17B10,STK39,LRRN3,SYNGR3,MAD2L1,RNF187,GINS3,GMPS,LMNB2,NUDT1,CD96,NCAPG,PTTG1,RBMX2,PCNA,P2RX5,ITGAL,CTPS1,KIF22,FIBP,RAD51,PWP2,NCALD,CDK1,MRPL11,DCPS,MELK
GSE29164_DAY3_VS_DAY7_CD8_TCELL_TREATED_MELANOMA_DN	0.129886	0.210935	0.249247	-0.216185	-1.15681	151	RPUSD1,TOMM40,TMEM134,GSAP,SCAMP5,FLT3,CCAR2,IFRD2,EEFSEC,EVL,DOK7,ERCC2,CNR2,DECR2,MARCO,SNX8,L3MBTL2,KMO,SYMPK,ATIC,TMEM80,OSBPL7,AP5S1,FAM98C,GATM,NUP210,RANBP6,TOMM6,SMDT1,DOK2,SNRPA
GSE45365_HEALTHY_VS_MCMV_INFECTION_CD8A_DC_IFNAR_KO_UP	0.0796385	0.141657	0.287805	-0.213434	-1.15704	167	SPON2,SIRT3,UROS,PLSCR3,ACAA2,TCEA2,ACY1,DHRS3,WDR77,DNAJA3,SCAMP3,MCCC2,CTBP1,LANCL1,BLM,UCK2,TMED3,PCYOX1L,NUCKS1,PARN,TOGARAM1,PAAF1,ATIC,FASTK,ZDHHC24,MCM3,PPOX,RPSA,MAPK9,TRIAP1,KDM1A,RPS8,PRIM1,KYAT3,KNTC1,RIOX1,IMPACT,G6PC3,TMEM39B,VPS52,P4HTM,NAA40,EIF3E,RABEP2,CCNG1,POLR2I,MRPS33,THYN1,OXA1L,RSAD1
GSE14908_ATOPIC_VS_NONATOPIC_PATIENT_HDM_STIM_CD4_TCELL_UP	0.107249	0.180865	0.287805	-0.212927	-1.15719	175	HIVEP3,AKR1C3,CCL4,ATP10A,HAUS5,GNPTAB,LSS,SPRED1,ST14,PEMT,POLR3A,NSDHL,EIF2B5,NLGN2,MRPL41,FAHD1,NUFIP1,NDUFA11,SIGIRR,TMEM101,PDF,GATM,NDUFS3,TMEM161A,ERCC1,TSR2,TMEM223,IQCC,THAP12,PIGM,SMDT1,MTAP,DDB1,RBBP7,RBM28,SSBP1,RPS2,KCNN4,EI24,SLC7A5,BCDIN3D,SURF2,CHID1,NCAPH2,PARS2,BABAM1,AKT3,LYRM2,PRPS1,WDR6,COA6,ZCCHC10,GPR89B,CTNNBIP1,CENPB,LZTR1,OARD1,GSS,TBC1D24
GSE17301_CTRL_VS_48H_ACD3_ACD28_STIM_CD8_TCELL_UP	0.141593	0.225733	0.249247	-0.212759	-1.15745	173	SPON2,CLIC3,LIME1,NAGLU,TSPOAP1,PRF1,PTPRCAP,DCHS1,TARS2,LDLRAP1,MYC,TRAF5,MAGED1,S100B,ACY1,FKBP11,OFD1,ITGB7,MCCC2,PPP1R14B,TBC1D31,TP53,ATP1A3,PVRIG,STAG3,LBH,MED24,ARHGEF4,KLRC3,ITM2C,RUNX3,SLC41A3,MCF2L,IGFLR1,PWP1,EPHA1,RPL18,YPEL1,HNRNPA1,HPS6,TMEM41B,ULK2,TSPAN32,RBM28,P4HTM,ADK,CD8B,B4GALT3,RPS7,ZXDB,PCSK1N,PHB2,MLLT11
GSE2770_UNTREATED_VS_IL4_TREATED_ACT_CD4_TCELL_48H_DN	0.145497	0.230599	0.249247	-0.213348	-1.15792	169	CDC25B,DERL3,POLR3H,PNO1,BACH2,MYB,XRCC3,DHFR,TBC1D31,NSDHL,NSMCE4A,PCYT2,SELENOH,HES6,TMEM201,PRADC1,DPP3,MRPS14,CDC16,CCDC124,SLAMF7,PLPP5,AK3,DDX28,TIPIN,MIS18A,NOA1,ST3GAL5,TKTL1,TSTD2,LRP8,FAM98B,ADK,CDKN2A,LAGE3,CHTF18,PPIL1,MRPL27,CNOT9,MCUB,KIF20B,APOO,SAE1,DAB2IP,PIH1D1,FADS2,PRDX4,CRELD2
GSE23321_CENTRAL_MEMORY_VS_NAIVE_CD8_TCELL_DN	0.0887207	0.154484	0.287805	-0.231117	-1.15873	107	RHOBTB2,CCDC86,IRF8,FCGBP,TNFRSF21,GAS6,PTCH1,DDX51,BLK,GRAP,LPL,NHP2,NOP2,TXNRD2,KLF12,ZNF202,PSKH1,LY6E,FAM131B
GSE8685_IL15_ACT_IL2_STARVED_VS_IL21_ACT_IL2_STARVED_CD4_TCELL_DN	0.0792416	0.141002	0.287805	-0.22331	-1.16014	138	ARHGEF9,RNF157,TIMM44,PPARGC1B,FAM102A,LRRC14,HEATR1,RRS1,NOP14,BYSL,TSEN2,XKRX,IDH2,RPS5,TCF7,DKC1,ZFP14,ID2,ATPAF1,CUL9,TRIB2,POLR1A,ADRB2,ATAD3A,POLR1C,MRPL46,MPP6,RPSA,NUP210,LCMT2,EEF1B2,CCDC88A,SLFN5,RPS14,RPL19,PWP1,TMEM209,MTSS1,PRPF31,UGCG,SLC25A10,ARL2,B4GALT3,RPS3,SLC38A1,LPIN1,SEPHS1,DDX21,LSG1,RPL32
GSE24142_EARLY_THYMIC_PROGENITOR_VS_DN3_THYMOCYTE_ADULT_DN	0.134159	0.216431	0.249247	-0.213556	-1.16122	168	PLD4,SOCS1,RRP1,TMEM134,GZMA,UTP4,ACAA2,PNO1,NDUFAF3,LEF1,RRAS2,NOC2L,CDK6,MRPL55,TIMM13,ITGA6,CD247,RHOH,CNTNAP2,IKZF4,TPP2,BCL11B,MRPS26,MVK,MRPL12,SLAMF6,NSG1,NME3,DDX47,ITM2C,CD3D,IL2RA,MAPKAPK5,ENTPD5,OSTC,ADGRD1,HMGA1,ATP8A1,SUN2,LCK,PMM1,PRKCQ,FKBP5,RFXAP
GSE11961_PLASMA_CELL_DAY7_VS_GERMINAL_CENTER_BCELL_DAY40_UP	0.0995097	0.169511	0.287805	-0.22118	-1.16157	146	NID1,DBP,IRF8,CYB561A3,EPHX2,MCM2,ING5,CLUH,STMN3,IL21R,ABCE1,CD180,RCN2,HSPBP1,FCMR,NOLC1,OVCA2,ABI3,KMO,ZNF428,TCERG1,FCRL1,AKAP1,ADAL,RASGRP3,HELLS,ACKR3,LIPA,KNOP1,LRPPRC,CUL5
GSE17186_MEMORY_VS_NAIVE_BCELL_UP	0.0853745	0.149998	0.287805	-0.214169	-1.16162	166	GGACT,TELO2,TWNK,FAM102A,IMP3,SMPD1,SLC11A2,MYC,UTP4,BACH2,TEX264,BYSL,SRM,BDH1,PPM1J,PTGER2,SLC16A11,WDR74,LRFN4,CCR7,PHB,ESYT1,ATIC,SMAD3,DYRK2,EOMES,SIGIRR,MRM3,GTF2IRD2,NT5E,ESYT2,FAM3C,KCNMB4,EMG1,ENDOG,HCST,STAT4,COG2,ENTPD5,IRF6
GSE19941_UNSTIM_VS_LPS_STIM_IL10_KO_NFKBP50_KO_MACROPHAGE_DN	0.0926915	0.159765	0.287805	-0.224473	-1.16169	118	ERBB2,ALDH1B1,GSAP,PTCH1,NUDT17,MAGEF1,CROCC,HLCS,TCF3,KRT73,CCDC65,ST14,CDK6,OSBPL5,ABCB8
GSE15330_LYMPHOID_MULTIPOTENT_VS_MEGAKARYOCYTE_ERYTHROID_PROGENITOR_UP	0.0921372	0.158956	0.287805	-0.213305	-1.1635	177	GSAP,CD320,TIMM44,TARS2,MYC,HEATR1,TRAF5,ADAMTS10,TFAP4,FEN1,FBXL6,BDH1,BSPRY,MLST8,GTF2H3,SQLE,DENND2D,MRPL45,POU2F2,ETFB,NUCKS1,PARN,FANCF,PHB,COMTD1,ZNF202,TIMM8B,NUFIP1,PATZ1,ACAD9,C1QBP,ERAL1,MPG,NOL7,MPP6,ANAPC1,MRPS11,HMGCS1,FBXW9,IFT27,RMDN3,COX20,UNK
GSE3691_CONVENTIONAL_VS_PLASMACYTOID_DC_SPLEEN_DN	0.16914	0.261852	0.249247	-0.227156	-1.16475	114	PLD4,LGR6,ADORA3,CD22,MYO1E,CROCC,ALOX15,PCK2,HPS4,CDC23,ASPSCR1,IFNLR1,TTC16,TMEM129,COQ6,PHB,TXNRD2
GSE29614_CTRL_VS_DAY7_TIV_FLU_VACCINE_PBMC_DN	0.117646	0.194625	0.287805	-0.218212	-1.16766	151	UBA5,MCM2,GMPPB,CXCR3,SDF2L1,ALG9,TPD52,MRPL12,ANKRD16,SRPRB,SLAMF7,RASGRP3,ITM2C,MRPS7,ALG5,OSTC,RTN4IP1,WFS1,B4GALT3,MYDGF,TNFRSF17,XBP1,MKI67,MTHFD1,SPCS1,SELENOS,NCAPG,FKBP14,PTTG1,PRDX4,CRELD2,PCLAF,GEN1,S100PBP,CDK1,TMEM19,KLHL14,DCPS,MELK,FBXO5,CBWD1,MZB1,SEL1L3,UBE2J1,HSPB11,DENND5B,CD38,SLC30A5
GSE14415_FOXP3_KO_NATURAL_TREG_VS_TCONV_DN	0.0953921	0.163644	0.287805	-0.222475	-1.16837	146	P2RX4,NOP16,PIK3IP1,IFRD2,SLC11A2,MYC,ADAMTS10,CLYBL,ADGRG5,TMEM41A,LEF1,SESN1,WDR75,RRAS2,BDH1,SREBF2,XKRX,DPH5,RPL13,CCR7,RPL10A,TCF7,DKC1,SLAMF6,SFMBT2,ICE2,CEP68,PRMT3,NRROS
GSE32901_TH1_VS_TH17_NEG_CD4_TCELL_DN	0.180328	0.276016	0.248911	-0.247604	-1.17098	77	CCL3,CCL4,GPR68,TLE1,MRPL55,SEMA4C,ACOT11,FCMR,TIGD5,CBX5,FASTKD3,PDCD1,CLN5,ADGRB1,SLC4A4,ARL2,NDC80,LAGE3,INTS2,SLPI,CD79A,ACP1,PHEX,FAM43A,GSTM1
GSE3720_UNSTIM_VS_PMA_STIM_VD2_GAMMADELTA_TCELL_UP	0.0856007	0.150213	0.287805	-0.219003	-1.17294	157	HSD17B8,PLAC8,CXCR3,PAICS,EVL,TFRC,ADGRG5,LEF1,QTRT1,MYB,RPL36,RRAS2,PPP1R14B,WDR74,USE1,RPL10A,POLR3E,BTLA,DKC1,URB1,TOMM70,ZNHIT6,XCL1,WDR43,EOMES,TTC4,C1QBP,KRT72,CARMIL2,PRMT3,CD3D,RPSA,GNL3,CMC1,EEF1B2,RPS10,RPL3,ACOT13,RUVBL1,RPL19,RPL18,FUCA1,RPS2,FBL,EIF3C,FAM162A,RPL29,RPL37A,CD27,RPS3,AIMP1,RPL32,NOP58,GFM1,RPLP1,GEMIN6,PRPS1,PLEKHA1,RPL23A,PSMG1,TNFRSF18,EIF5A,EPS8L1
GSE5589_WT_VS_IL6_KO_LPS_STIM_MACROPHAGE_180MIN_DN	0.179191	0.274361	0.257206	-0.247892	-1.17425	79	CD160,CCL3,LTBP4,NAV1,WNT7A,TMEM41A,BYSL,LTK,SGSM1,CAPN15,SHD,TTC16,TCL1A,DKC1
GSE21063_3H_VS_16H_ANTI_IGM_STIM_NFATC1_KOBCELL_DN	0.0668132	0.123164	0.287805	-0.216139	-1.17494	174	DBP,PLEKHF1,RRP9,CENPH,EIF3B,FKTN,ARPC5L,TFAP4,BCL9L,FEN1,SLC7A1,ALG8,FBXL6,MIF,TBC1D31,NHP2,TRIO,MLST8,RTEL1,CHCHD7,P2RX7,NMRAL1,MAP4K1,VRK1,MMS22L,UFL1,XYLT2,KNTC1,SF3B3,SSNA1,NXT1,TNFRSF25,URI1,PREB,ZNF689,KDM8,LRP8,ARL2,NDC80,DHX29,EIF3C,PPM1K,POLE,RPL14,DVL1,GFM1,MKI67,HAUS7,HIRIP3
GSE14769_UNSTIM_VS_20MIN_LPS_BMDM_UP	0.168605	0.261356	0.266351	-0.244301	-1.17557	82	TUT1,CACNG6,PCED1B,CLEC4F,PITPNM2,BBS2,CATSPER1,OGFOD2,GTF2H3,FAM3A,IL18BP,FMNL3,ERCC1,TMEM223,FITM2,ACOT13,AK5,ACTL10,VSIG1,SLC4A5,SGCE,KCNC3,PCDH9,EPDR1
GSE29618_PRE_VS_DAY7_FLU_VACCINE_MDC_UP	0.0917515	0.158587	0.287805	-0.228761	-1.17623	124	PTGDS,SIGLEC8,THAP7,PTPRS,BCL2,MAL,TFAP4,WNT7A,CMKLR1,SLC12A3,DUS1L,FCMR,CCDC121,USP53,CCR7,TOGARAM1,TSFM,INO80B,TARBP2,SYNPO,CUL5,RPS6KA4,PDCD1,GAL3ST4,CAMK4,MC1R,CD3EAP,UGCG,ABCD2
GSE20715_0H_VS_48H_OZONE_TLR4_KO_LUNG_UP	0.0918048	0.158587	0.287805	-0.22215	-1.18002	147	KLRD1,NKG7,DBP,IRF8,LAIR1,GAS6,TEF,GZMA,PER3,NR1D1,CD36,HLA-DOA,CHST12,LAMA2,OSBPL5,TRIB3,PEX16,IVD,KANK3,CD247,RHOH,CIRBP,RBMX,NR1D2,FZD6,ATP8B3,CRY2,FAM98C,BCKDHA,CD3D,PPP1R37,BEX2,STAT4,CPT1A,RPL5,MOV10,MTSS1,UCP2,SLC47A1,SUN2,LCK,TMEM119,XPA,RDH14,RPS3,SUN1,LPIN1,CD79A,AGRN,NCR1
GSE6674_UNSTIM_VS_PL2_3_STIM_BCELL_UP	0.120061	0.197882	0.287805	-0.232256	-1.18262	109	NID1,HOPX,NOL9,TOMM40,HSD17B8,POLR1B,MRM1,BPHL,ACY1,MRPS18B,TCF3,RNASEH2A,MCCC2,RRP1B,TBC1D31,NHP2,NOLC1,KMO,PCYT2,FAHD1,NIT2,ANGEL1,SIGIRR
GSE30971_2H_VS_4H_LPS_STIM_MACROPHAGE_WBP7_KO_DN	0.0785982	0.140062	0.287805	-0.228609	-1.1831	118	PDZD4,RPUSD1,MPI,CDC25B,PDGFRB,MYC,CLYBL,SDAD1,APEX1,PPP1R14B,SLC25A45,CD247,SF3A2,BCL11B,ATIC,MRPL12,C1QBP,MPG,MUTYH,NOL7,SPEG,ASIC1,THUMPD2,NUP210,LRRC47,EEF1B2
GSE2585_THYMIC_MACROPHAGE_VS_MTEC_UP	0.0914272	0.158292	0.287805	-0.220572	-1.18766	156	NMUR1,SLC2A4RG,PRMT7,CDC25B,ABHD14A,EPHX2,FLT3LG,PEX10,MCRS1,PGAP3,CCDC85B,CD6,ACAA2,EVL,DHRS3,DNPH1,RCAN3,BIN1,CTBP1,NOC4L,DHX35,MAD1L1,TESPA1,R3HCC1,XCL1,ZKSCAN8,SARS2,CAB39L,CD3D,B4GALT7,MRPS34,PTGIR,NUP210,IGFLR1,COMMD4,STAT4,CPT1A,AGFG2,SKAP1,FAM171A1,ZSCAN18,SLC25A20,LCK
GSE27786_LSK_VS_CD4_TCELL_UP	0.0635135	0.118151	0.287805	-0.219067	-1.18819	166	TRMT61A,RPUSD1,LAIR1,SMPD4,SFXN2,DHRS3,SLC7A1,ZNF777,GRWD1,EIF2B1,ABCE1,SEMA4C,HSPBP1,PEMT,NIFK,AFG3L2,MRPL38,MLST8,TPD52,TMEM97,NOB1,AKAP1,SARS2,PRMT3,KCTD15,MTA3,ZNF32,NDUFB8,SHMT1,TIE1
GSE16266_CTRL_VS_HEATSHOCK_AND_LPS_STIM_MEF_DN	0.0917244	0.158587	0.287805	-0.218589	-1.19006	176	ZFPM1,BPHL,ARMC5,APRT,PLSCR3,CHST12,GPATCH4,COG1,HPS4,RPL36,GRWD1,NDUFB7,MCRIP1,COQ4,RPS16,ARMCX5,POLR3E,TMEM42,BCL11B,MRM2,NDUFA11,TMEM229B,PDCD2,FASN,FBXW4,NDUFB8,UROD,ARL4C,TMEM160,AP4S1,WDR5,SSRP1,RPL18,GABPB1,IGFBP4,MCM7,SLC47A1,MRPL22,SAMM50,PRKCQ,TMEM119,NIF3L1,MYO6,PIGQ,AKR7A2,CTU1,LDHB,TBL2,DDX21,MMACHC,ENPP4,NOP58,CCT2,ZNF526,RPLP1,BABAM1,SELENOW,MRPS23,NAB2
GSE36476_CTRL_VS_TSST_ACT_16H_MEMORY_CD4_TCELL_YOUNG_DN	0.0570052	0.108066	0.321776	-0.215366	-1.19057	182	SOCS1,DPH2,PFAS,CCL4,WDR3,IFRD2,TWNK,EIF3B,GMPPB,CLUH,CISH,CD200,PAICS,YIF1A,NOP14,WDR77,AIMP2,BYSL,DCTPP1,SRM,FH,TIMM13,CIAPIN1,TRAP1,TBL3,UCK2,TIMM10,AGPAT5,SQLE,PITRM1,TARBP2,MSMO1,WDR18,DPP3,NDUFAF4,NME1,BMS1,KCNK5,RPP40,IL2RA,HRAS,FARSA,RAD51C,MYOF,MRPL20,PWP1,CLN5,PDCD11,NQO1,WDR46,IPO4
GSE2405_0H_VS_12H_A_PHAGOCYTOPHILUM_STIM_NEUTROPHIL_DN	0.0776007	0.138538	0.287805	-0.223207	-1.19201	150	RPAP1,ATP10A,SFXN2,TFDP2,TIMM44,PRSS23,ARVCF,PLEKHB1,SIVA1,APCDD1,ELP6,LIG1,TBC1D31,BLM,RTTN,SRR,TTC12,NUP37,NMRAL1,ZNF667,PIGH,PTER,PDCD2L,PRIM1,KNTC1,PYCR2,TRIM32,SLC47A1,SLC4A4,TAF5,DUT,TBL2,IPP,MAP9,CCNE1,MCUB,KIF20B,MAD2L1,PLXDC1,ZDHHC14,RCL1,LMNB2,FADS2,CCDC18,ABL1,WDHD1,NUP133,GNB1L,L2HGDH,RRM1,MOAP1,HOXA1,FOCAD,ZNF239,MELK
GSE13493_DP_VS_CD4INTCD8POS_THYMOCYTE_DN	0.106256	0.179438	0.287805	-0.224432	-1.19313	159	IL2RB,B3GAT1,FGFBP3,GZMA,PUS1,IFRD2,HEATR1,TMEM256,LONP1,SNRPA1,EXOSC9,CCDC102A,TSEN2,CHCHD10,NHP2,PTGER2,NOLC1,MRPL3,LAX1,PRKCH,ZC3H7B,HELLS,SDHAF1,ATAD3A,KYAT3,SETD6,PWP1,IKZF3,WDSUB1,RPS2,EI24,PPIL3,FAM162A,NCBP1,ARRDC5,GPR19,RPF2,TTC37,SLC38A1,INTS2,EID2,RPL14,LIPT2,DDX21,ACP1,PPIE,MTHFD1,CNOT9,FOXRED1,CEP41
GSE40274_CTRL_VS_HELIOS_TRANSDUCED_ACTIVATED_CD4_TCELL_DN	0.0880436	0.15347	0.287805	-0.229491	-1.19329	141	TOMM40,CCL3,POLR1B,PPRC1,NLE1,UTP4,AIMP2,SRM,IL21R,MIF,RCC1L,IFNLR1,TBL3,GPS1,SLC39A4,GIT1,TBRG4,NR1D2,SRPRB,DPP7,SLC25A25,NDUFS3,POLR1C,SLC3A2,PRMT6,MRPS34,IL3RA,IL2RA,TSSC4,CRLS1,NXT1,CAMK4,MID2,IPO4,PSMD11,ALYREF,CHPF,RPF2,LIPT2,PHB2,KCTD5,UNG
GSE21670_UNTREATED_VS_TGFB_IL6_TREATED_CD4_TCELL_DN	0.0753794	0.134869	0.287805	-0.232105	-1.19415	122	FUS,POLR1B,EPHX2,PLAC8,SNRPA1,ALG8,CSTF3,WDR36,RPL10A,RPLP2,MTMR1,NIT2,ZNHIT6,C1QBP,ZNF607,CROT,RPL5,MRPL20,SYNGR1,RFC3,OVGP1,AK5,RTN4IP1,PSMG2,SLC4A10,RPL29,EIF3E,RPS7,SYNCRIP,SLC16A10,EEF1AKMT1,HNRNPH1,SEC61G,GEMIN6,SUCLG2,MRPS23,RPS25,RPS17,CUL2,PFN2,HINT1,SNRPE,RPS27,EBNA1BP2,RPS29,RPS3A,C2CD2,COX16,RPS27A,CCDC12,RPL30,RPL26,EIF2S1,APTX,COX18,RPL9
GSE13485_CTRL_VS_DAY21_YF17D_VACCINE_PBMC_DN	0.15102	0.237806	0.234393	-0.283487	-1.19427	44	ILVBL,ACADS,METTL5,PUS7L,MCM3,CDT1,SHMT1,PRIM1,ZNF747,CCHCR1,ZNF135,RPF2,SEC61G,THOC6
GSE21774_CD56_BRIGHT_VS_DIM_CD62L_POSITIVE_NK_CELL_DN	0.0878766	0.153343	0.287805	-0.224323	-1.19464	153	TRMT61A,NOL9,SFXN2,REEP6,UROS,RRP9,TYSND1,GZMH,DNAJA3,MRI1,LAMA2,GFER,KHDRBS1,TIMM10,ALKBH8,L3MBTL2,TBRG4,AGAP1,POLR3E,GADD45GIP1,MRPS26,MRPL54,FBXO31,METTL16,LHPP,RPIA,UROD,EARS2,DNAJC2,ST3GAL5,UTP15,AK5,UGCG,NUDCD2,NECAB3,DNAJC19,JOSD2,SLC43A1,SLC16A10,OXNAD1,EPDR1,DPY19L4,MTHFD1
GSE34156_UNTREATED_VS_24H_TLR1_TLR2_LIGAND_TREATED_MONOCYTE_DN	0.069448	0.126961	0.287805	-0.223367	-1.19631	157	FCGBP,NELL2,EPHX2,MAL,CLYBL,KLRK1,PPIL2,CCDC58,TIMM10,DHX35,PIGL,TRABD2A,ELP2,KLHL3,NR2C1,METTL16,HLA-DOB,VPS11,FAM136A,RPSA,DCUN1D5,SLC25A15,RPL13A,NAXD,RAD51C,ZBED5,RBM34,UTP15,ANAPC4,VPS52,DZIP3,FBF1,CD8B,RPS18,VPS33B,RPS23,ZBTB40,MAN1C1,APOO,SLC39A10,KLRC4,PLXDC1,NPAS2,SDR39U1,PIGP,SNRPE,GAR1,POLG2,RPL28,RPL38,GATB,FDX2,MYH3,LRRC56,NAA16,ZNF655,ARMCX1,IFT46,DNPEP,NBEA,EIF2S1,ZNF451,CEP85L,RPL31,RABL3,RPL39,ZNF789,TIGD1,PHYH,WRNIP1,SNPH,PDPR
GSE13547_WT_VS_ZFX_KO_BCELL_ANTI_IGM_STIM_2H_DN	0.0867196	0.151868	0.287805	-0.230077	-1.19634	141	HSD17B8,PIK3IP1,IMP3,CD72,EVL,NOP14,MDC1,QTRT1,BOLA2,KLRK1,ABHD14B,HINT2,RPS19,RPTOR,NDUFS7,DPH5,NR1D2,WDR74,RPL13,USE1,SLC25A36,CCR7,ADCK2,POLR3E,TCF7,CD7,R3HCC1,ZNHIT6,XCL1,SAMD3,POLR1C,NDUFAF4,MBLAC2,PDCD2L,EARS2,FASTKD3
GSE24634_NAIVE_CD4_TCELL_VS_DAY10_IL4_CONV_TREG_UP	0.0625647	0.116564	0.287805	-0.230359	-1.19638	139	APBA2,GZMM,LYRM9,PIK3IP1,GTPBP6,PLAC8,PLEKHB1,WNT7A,FHIT,LIG1,UBIAD1,BCAS4,RASA3,BIN1,ITGA6,ATG14,GALNT12,WDR74,DCAF4,RPS28,FASTK,MRM3,RHOBTB3,RPL35,NAP1L3,LAS1L,GPRASP1,ZNF331,TOE1,RPL19,IRF6,EPHA1,OVGP1,AK5,ULK2,NAA15,CD248
GSE17974_IL4_AND_ANTI_IL12_VS_UNTREATED_0.5H_ACT_CD4_TCELL_DN	0.173913	0.267457	0.224966	-0.268193	-1.19796	56	FEZ1,SORBS3,GAS6,MRM1,SPIB,MCCC2,ZNF548,ZNF391,CDC42BPG,PPP2R2B,LAG3,GLMN,TNKS1BP1,ABCB9,SGCE
GSE15330_HSC_VS_PRO_BCELL_UP	0.118361	0.19541	0.287805	-0.216326	-1.19821	181	SLC25A42,GPAA1,TXK,ZNF362,FLT3LG,ABHD17A,MCM2,DHRS3,LEF1,ITGB7,TSEN15,HINT2,CD247,RTTN,NSMCE4A,RNH1,FTSJ1,TCF7,ESYT1,BOLA1,MRM2,LIAS,PRADC1,PATZ1,HACL1,ELAC1,CHCHD7,TMEM128,CDKN2AIPNL,CAB39L,FAM3C,POLE3,SH3YL1,HMGCS1,EMILIN1,EEF1B2,NABP2,LAG3,NDUFA9,IFT27,PEX7,SSRP1,COMT,MRPL14,NUP88
GSE3982_MAST_CELL_VS_NKCELL_DN	0.0598872	0.112306	0.321776	-0.229131	-1.20047	144	NKG7,CTSW,IRF8,SMPD3,TXK,HDAC9,TMEM204,PLSCR3,CD72,EVL,SDAD1,LAIR2,UBIAD1,CPSF4,CCND3,PVRIG,PIGL,GIMAP6,KIR2DL3,DOLPP1,ERAL1,SIGIRR,CACNA2D2,MUTYH,BCKDHA,USP20,VPS11,PPP3CC,CD79B,STAT4,DOK2,SUPT3H,SYNGR1,SKAP1,YPEL1,CD3EAP,ACVR2A,UCP2,SUN2
GSE13411_NAIVE_VS_SWITCHED_MEMORY_BCELL_UP	0.139918	0.223648	0.249247	-0.251237	-1.20283	80	NID1,MATK,CLC,PAK6,SLC22A17,CD72,BOK,MYB,ZNF446,HSPBP1,GIT1,PPP1R37,JRK,PLK4,ACAT2,AGFG2,MTMR2,EIF5A2,PRRC1
GSE31082_DN_VS_CD4_SP_THYMOCYTE_UP	0.0535333	0.102562	0.321776	-0.219186	-1.20338	188	RNF126,PFAS,TFDP2,WDR3,SELENOM,TARS2,EXOSC9,SLC7A1,WDR75,GRWD1,ZFP41,PELP1,DHFR,DAZAP1,ERI3,MRPL45,PPAT,RPS5,PHB,SELENOH,ALDH16A1,PRADC1,SLAMF6,DRG2,CHCHD7,CDKN2AIPNL,KNOP1,VRK1,SUPV3L1,DCUN1D5,RPL18A,DNAJC2,KYAT3,RMDN3,GTF3C4,HNRNPM,SLC25A10,MRPL22,QDPR,PDCD5,FAM98B,DHX29,PSMA3,GPD1L,THAP11,MYDGF,PHB2,MTHFD1,AP4E1,DIS3,ROMO1,SFR1,SLC35E3,RBM19,TCF4,HINT1,CRELD2,NUP133,MALSU1,THRA,TTC27,OARD1,DDX49,HMBS,RPL36A,RWDD4,DEGS2,CFAP20
GSE5542_UNTREATED_VS_IFNA_AND_IFNG_TREATED_EPITHELIAL_CELLS_6H_UP	0.0791618	0.140912	0.287805	-0.226101	-1.20411	153	WDR81,GPA33,SORBS3,CDC25B,NELL2,LDLRAP1,MAL,GRAP,MORC2,WNT7A,FHIT,LEF1,MYB,MCCC2,RASA3,SEMA4C,HAPLN3,ATP6V0E2,PCYOX1L,TRABD2A,MAT2A,TPP2,TESPA1,TMEM201,ELP2,SFXN1,ANKRD16,CEP68,AKAP1,DNAJC30,KLHL3
GSE17721_POLYIC_VS_PAM3CSK4_0.5H_BMDC_UP	0.0559735	0.106525	0.321776	-0.234354	-1.20529	126	PTGDR,CLIC3,NID1,CX3CR1,AKR1C3,EPHX2,PLAC8,CENPH,ALOX15,CD72,ACADS,PLEKHG2,DOLPP1,TXNRD3,CDK4,TK1,LHPP,PEX14,ACBD6,HSCB,MDH1,ECH1,YEATS4,POMC,RPS6KL1,PRKCQ,SALL2,AKR7A2,RPL14,JAG2,LSG1,ATF5,ZFP82,CHCHD6,INO80,COPS7B,PRMT1,UXT,USP13,RBX1,PWP2
GSE37416_CTRL_VS_48H_F_TULARENSIS_LVS_NEUTROPHIL_UP	0.0741702	0.133342	0.287805	-0.233877	-1.20598	134	GAS6,CLC,CX3CR1,WDR3,SH2D1B,ADAMTS10,STMN3,GFOD1,GCFC2,RCAN3,DHFR,IFNLR1,FCMR,CSTF3,DPH5,TCF7,ZNF548,BCL11B,MVK,LARP4,SLAMF6,MDFIC,ABHD10,TCTN3,APOBEC3G,FANCI,ABCD3,TMEM223,MAP4K1,NUP210,MPRIP,GAMT,AKAP7,KLHDC1,PSMD14,AGK,RIOX1
GSE23925_LIGHT_ZONE_VS_NAIVE_BCELL_DN	0.0479803	0.093729	0.321776	-0.22326	-1.20635	171	DDIT4,LAIR1,PIK3IP1,SIRT3,FLT3LG,HGH1,GCSH,HEMK1,PAICS,OFD1,LEF1,DDB2,ELP6,TRIB3,TSR1,LANCL1,RHOH,SLC35B4,PDGFD,CCR7,ARL10,HDHD5,PSMG3,MRM2,DYRK2,CHCHD7,ZZZ3,TMEM128,NPRL2,DDX28,DPP7,PGAM5,CBX5,PIGH,PPCS,EEF1B2,SLFN12L,NFS1,ANAPC16,ATF7IP2,FBXL12,NAA30,RDH14,METTL17,CDK20,UQCC1,NUDT16,MZT1,RPS23,TCTA,DGKE,STK39,TIMM21,SLC35E3,ZNF846,TMEM18,TMEM186,RABGGTB,CNP
GSE18791_CTRL_VS_NEWCASTLE_VIRUS_DC_14H_UP	0.0416044	0.0830011	0.321776	-0.219191	-1.20651	185	MRPL4,EXOSC5,URB2,HEATR1,SCRIB,OSGEPL1,GFOD1,DHX30,ERP27,TUBGCP5,RCAN3,MRI1,CIAPIN1,DHFR,ATG14,DCAF13,PCYOX1L,DCAF4,TSFM,SLC25A12,DKC1,MRPS26,TCERG1,CDK4,ZNHIT6,GTF3C2,CHCHD7,RRP15,DDX28,POP5,SARS2,ZNF559,TMEM223,NDUFAF4,UROD,MRPL24,VRK1,FBXO21,DOK2,SF3B3,RAD51C,IFT27,PEX1,RIOX1,NUDT6,RBBP7
GSE26928_CENTR_MEMORY_VS_CXCR5_POS_CD4_TCELL_UP	0.0753459	0.134859	0.287805	-0.236677	-1.20824	115	PTGDS,CTSW,HOPX,ILVBL,DRAXIN,GMPPB,STMN3,CCDC65,MZT2B,ABCB8,RPS5,ZNF853,LAX1,TMEM229B,P2RX7,NME3,CHMP6,RUNX3,MRPL24,MRPS7,SMDT1,HCST,ARL6IP4,PSMD14,GPR55,ZNF684,PPP1R14A,RASGEF1A,MRPL58,ADK,TMEM119,CHPF,TSR3
GSE16450_CTRL_VS_IFNA_12H_STIM_IMMATURE_NEURON_CELL_LINE_UP	0.0452391	0.0892327	0.321776	-0.218631	-1.20862	182	FUS,MSTO1,GSAP,HSD17B8,ATP10A,PEX10,URB2,FBXO4,SLC7A1,UBIAD1,TSEN2,ITGA6,POLR3A,BLM,SPIN3,IVD,SLC35B4,CIRBP,FARSB,PARN,KLF12,ELAC1,DNAJC30,PATL2,ADNP2,MIEF1,PPP2R2B,MPRIP,METAP1D,PEX7,SKAP1,ZNF689,RTN4IP1,UCP2,ATF7IP2,PRKCQ,WWOX,MIPEP,ADK,GPD1L,HERC2,LDAH,ITFG2,TSPYL5,GFM1,ZBTB40,RASGRF2,TECPR1,PLD6,NDC1,GTPBP4,PCNT,TASP1,TAF3,MDN1,FARS2,CARMIL1,NUDT7,EXOSC2,RHNO1,ZNF839,FOCAD,NBAS,DHX33,SLC39A11,DDX19B,NBEA,PSMD5,DLG1
GSE7831_CPG_VS_INFLUENZA_STIM_PDC_4H_UP	0.0748362	0.134193	0.287805	-0.225422	-1.20907	162	TMEM134,HNRNPDL,GIMAP5,PUS1,CISD3,PCED1B,GHDC,MAGED1,PKD1,CISH,NDUFAF3,QTRT1,ZNF420,ACOT11,TSR1,MECR,RRP7A,USE1,PARN,PRR5,TMEM143,URGCP,TOMM70,ELAC1,PRKCH,LSR,TMEM229B,DDX47,MRPL23,PPP1R37,EMC1,VMAC,LAS1L,ZNF629,TOE1,RPL3,RBM34,RMDN3,ATRAID,IRF6,URI1,ADGRD1,CACFD1
GSE14308_TH2_VS_NATURAL_TREG_UP	0.0571701	0.108175	0.321776	-0.225958	-1.21019	157	SOCS1,CCDC86,PLEKHF1,CISD3,PNO1,RAD51D,PASK,BYSL,UPF3A,CEP250,EPS8,YDJC,MZT2B,NHP2,USP5,FXN,WDR74,SRR,TMEM143,NOB1,HAGHL,SPSB2,MDFIC,SPRY2,SPRYD4,DPP7,NOP56,IL3RA,TMX3,KYAT3,CCDC88A,MIS18A,NUP155,SKAP1,TMEM41B,MTX2,OXSM,TIMM9,PCSK4,SLC7A5,POLE,RPL14
GSE27786_ERYTHROBLAST_VS_NEUTROPHIL_UP	0.0368918	0.075488	0.321776	-0.234828	-1.21294	137	SLC25A42,SMPD4,ARVCF,CCL28,RTTN,TRIO,AMMECR1,SLAMF6,OSBPL3,CUL9,CUL4A,FBXO45,FAM227B,CBX5,POLR1C,CAB39L,FBXW4,KCNK5,SH3YL1,GAL3ST4,TRAK2,RPL3,NUP155,CCNA2,ABCA3,RPS7,DDX24,ME3,PPP3CB,SMYD4,FAM169A,PTPA,EEF1E1,ESF1,GPR89B,PRDX4,CYB5D2,SNRNP25,TNK1,GSTCD,DGCR8,TUBG2,HERC6,RFTN1,CDK1,FNIP2,LRRC56,NUP43,RPAP2,RNMT
GSE27786_LIN_NEG_VS_ERYTHROBLAST_UP	0.0448988	0.0887411	0.321776	-0.221016	-1.21343	188	CCDC86,TOMM40,IMP4,TIFAB,FLT3,ATP10A,TELO2,SFXN2,TARS2,B3GALT6,MLLT6,LONP1,WDR77,ITGB7,PLPP6,COQ4,CAD,SIGMAR1,KHDRBS1,RHOH,DNLZ,PNPLA7,MRPL45,UTP20,TOGARAM1,TMEM42,URGCP,TIMM8B,RHOBTB3,NOP56,SLC25A1,NDUFS3,TMEM168,CD79B,TMEM192,KDM1A,ZNF7,RPL13A,COMMD4,STAT4,FARSA,IFT27,SLC25A26,GTF3C4
GSE24142_EARLY_THYMIC_PROGENITOR_VS_DN2_THYMOCYTE_DN	0.058088	0.109607	0.321776	-0.228008	-1.21524	152	PLD4,SOCS1,ALDH1B1,CDC25B,TMEM134,MCOLN2,LAT,BCL2,HAUS5,SPIB,LIG1,CCND3,CD247,RHOH,DENND2D,PRRT1,BCL11B,SLAMF6,TK1,ITM2C,CD3D,GALE,IL2RA,PDCD1,MIF4GD,CD3E,AGFG2,ENTPD5,TKTL1,MC1R,GLYCTK,ATP8A1,RPS6KL1,LCK,FKBP5,FBXL12,TMEM120B,CCNA2,SIT1,MS4A1,TNFAIP8L1,PTRH1,DGKE,MCUB
GSE41867_DAY6_EFFECTOR_VS_DAY30_EXHAUSTED_CD8_TCELL_LCMV_CLONE13_DN	0.0529645	0.101632	0.321776	-0.218897	-1.21556	186	CCDC86,SMPD3,NUDT17,MCOLN2,TSEN54,CD36,SCRIB,NOP14,WDR77,MDC1,NSUN2,DHODH,WDR75,CTBP1,DNLZ,GCLC,MTMR1,AMMECR1,TCERG1,PRADC1,SLC35F2,YES1,NDUFAF4,CUL5,MPP6,ZNF566,RANBP6,TRMT6,MTAP,SSRP1,TMEM177,LETM1,CD3EAP,UGCG,ULK2,EIF2B4,MGA,SLFN13,ARMC6,PPIL3,BCL7C,DNAAF2,SYNCRIP,USP16,UHMK1,DDX21,S1PR1,CASD1,SRRD,PDE7A,LRRC8A,TIMM21,CSNK1E,ORMDL1,LANCL2,LIPT1
GOLDRATH_EFF_VS_MEMORY_CD8_TCELL_DN	0.0413475	0.0826271	0.321776	-0.222042	-1.21906	188	CTSW,DBP,ABHD14A,TXK,HSD17B8,POLR1B,MCOLN2,DDX51,BCL2,SLC11A2,B3GALT6,TRAF5,EVL,SESN1,CYP4V2,WDR75,PPP1R14B,RRP1B,TSR1,POLR3A,RPS19,RTTN,DPH5,RPS16,CCR7,TCF7,CD7,WDR43,EOMES,CHCHD7,WDR92,PRMT3,ITM2C,MRPL23,METTL3,MAN2C1,PPOX,RPS8,ARL4C,STAT4,ICE1,RTKN,RPL19,ZFP90,GSTK1,QDPR,NOTCH4,RPS18,SURF2,SIT1,RPS7,RPL14,SBDS,NDUFA7,USP18,RPS23,MLYCD,DALRD3,RPLP1,TRMT1,PLEKHA1,TRAF1,ANKRD10,PRKACB,RPP14,CD96,TAF1C,RPLP0,TMC6,COX7A2L,TTC27,MTFR1L
GSE3039_ALPHABETA_CD8_TCELL_VS_B1_BCELL_DN	0.0457138	0.0900961	0.321776	-0.22479	-1.21923	166	HIVEP3,ZFPM1,GAS6,SMYD5,FLYWCH1,GIPC1,PLSCR3,DDHD2,EVL,AIMP2,SRM,ABCE1,PELP1,TSR1,CAD,NHP2,MECR,AGPAT5,TMEM143,COMTD1,TMEM237,DRG2,ANGEL1,MIEF2,AK3,MRPS2,RRP15,TCTN3,SLC25A1,NRROS,CNDP2,UAP1L1,GNL3,MRPS7,SNAPC2,SNX9,HRAS,ACBD6,RUVBL1,CLN5,VEGFB,FBXL15,WDSUB1,PLGRKT,PDCD5,FAM162A,TMTC3,TIMM22,U2SURP,SLC35F6,MRPL37,CNOT9,FAM216A,SRP72,MAN1C1,GSTM1
GSE17721_LPS_VS_CPG_1H_BMDC_UP	0.0775376	0.138476	0.287805	-0.224179	-1.21958	173	TRMT2A,ALDH1B1,DPH2,NT5C,NUBP2,TARS2,APRT,GMPPB,GCSH,PAICS,QTRT1,PRPF19,TRAP1,THOP1,OGFOD2,RHOH,ALG9,RPS16,CDK4,ELP2,LIAS,WDR43,ERCC3,PES1,TMEM101,PDF,PDCD2,PTER,BMS1,MPP6,HDHD3,SCAND1,NDUFA9,RTKN,RPL3,ENTPD5,AKR1B1,COA3,MAPK11,NIF3L1,MRPS16,MRPL9,DFFB,MFSD8,MMACHC,SOCS7,SRRD,RPLP1,NDC1,REPIN1,PYROXD1,CAPN5,CTNNBIP1,POC5,TNK1,GTF3A,LZTR1
GSE40274_CTRL_VS_XBP1_TRANSDUCED_ACTIVATED_CD4_TCELL_DN	0.0451229	0.0891227	0.321776	-0.23691	-1.22125	140	TRMT61A,NOL9,PUS1,TARBP1,CENPH,GPATCH4,ZMYND19,SNRPA1,MRPS18B,EIF2B1,TIMM13,SDF2L1,MZT2B,TBL3,UTP20,IFNG,TMEM42,DKC1,TARBP2,ZC3HC1,TMEM161A,MRPS7,PPP5C,LRRC58,LSM4,PSMD14,SETD6,RMDN3,NDUFA10,CHKA,PMM1,RPS2,TOMM20,NUDT18,PSMA3,RBM15B,LIPT2,MTHFD1,EXOSC7,CSTF2,LARGE2,UMPS,WDHD1,NUP133,CTPS1,FTSJ3,PCBP4,IDE,LYAR,IQCG,LCMT1,FIGNL1,BATF,EFTUD2,NUBP1,CEP57,MRPL52,TAF9,OXCT1,JAGN1,PFKL,GART,GTF2H4,POP1,HDAC3,TMEM147,KRTCAP3
GSE16385_UNTREATED_VS_12H_IFNG_TNF_TREATED_MACROPHAGE_UP	0.0802171	0.142535	0.287805	-0.250135	-1.22174	93	SORBS3,DPH2,GHDC,ZMYND19,SLC52A2,QTRT1,TAB1,BIN1,ZNF461,CPSF4,FAHD2A,ZC3HC1,SPRYD3,PSKH1,CAB39L,MAN2C1,GEMIN5,EMD,CRLS1,RHBDF2,MC1R,ZNF771,TIGD6
GSE31082_CD4_VS_CD8_SP_THYMOCYTE_DN	0.0716347	0.130128	0.287805	-0.228007	-1.22324	163	IL2RB,CTSW,PRF1,WDR24,CENPH,WDR77,FEN1,ITGB7,CCDC102A,SRM,ADGRB2,DHFR,NUP107,CAD,BLM,AGPAT5,XKRX,TMEM97,SF3A2,RPS5,PHB,ESYT1,ATIC,SELENOH,PRADC1,SLAMF6,TIGD5,HELLS,NOP56,HID1,RUNX3,CDC42BPG,CDT1,HCST,STAT4,RANBP1,ARMCX4,NXT1
GSE20152_SPHK1_KO_VS_HTNFA_OVEREXPRESS_ANKLE_DN	0.0533611	0.102312	0.321776	-0.221877	-1.22417	179	ADORA3,NAGLU,ASB1,POLR1B,TARS2,CLUH,SESN1,TBC1D31,TP53,RANGRF,ZNF174,PPAT,TRMU,GIMAP6,PCYOX1L,LRFN4,ZNF551,LRFN3,PCYT2,ESYT1,DPP3,PATZ1,TMEM80,PTPN4,MORC4,DDX28,CBX5,MGMT,FBXW4,MIEF1,TRMT61B,REXO4,FOXRED2,MRPS34,PER2,DDX56,INTS5,SSRP1,RUVBL1,RIOX1,RPL5,RPL18,PEX3,DDX11,HPS6,SYNE1,APOBEC3C,EI24,ATXN7L3B,ZNF22,DCLRE1A,TSR3,CCNA2,TAF5,THAP11,AARSD1,ZBTB14
GSE40274_CTRL_VS_FOXP3_TRANSDUCED_ACTIVATED_CD4_TCELL_UP	0.0602771	0.112994	0.321776	-0.225226	-1.22467	168	SERPINF1,CELSR1,SCRN2,TMEM256,MAGED1,SIVA1,LSS,EXOSC9,MYB,FH,LIG1,RAPH1,FXN,EPPK1,SELENOH,SLAMF7,MCM3,SLC25A33,FANCI,MPP6,SHMT1,MMS22L,PLK4,KNTC1,RAD51C,LIMA1,SNRPA,RFC3,ANAPC15,GPM6A,MCM7,RNASEH2B,CCHCR1,STIL,NDC80,TRMT10A,TCF19,POLE,NDUFAB1,MAD2L1,CENPW,GINS3,PFN2,NUDT1,CCDC18,SNRPD2,NCAPG,PTTG1,ZWILCH,RRM1,PCLAF
GSE15659_NAIVE_CD4_TCELL_VS_ACTIVATED_TREG_UP	0.0825612	0.146109	0.287805	-0.238653	-1.22613	117	FUS,CCL4,DHX58,DOHH,COG1,EVL,GRAP,DUS1L,ANKMY1,BAHD1,CCDC115,OGFOD3,BBS1,GPX7,CEP68,CREB3L4,GSTM4,FAAP100,DEPTOR,CCDC180,DUS4L,CUBN,ACVR2A,EPM2AIP1,CHKA,CCDC15,CD248,CD8B,PPP1R32,BCDIN3D,AGRN,ZNF736,MCUB,ZGRF1,EEF1E1,ALKBH7,EIF2AK3,ETS1,GUF1,CC2D1B,CACNA1A,COPG2,C2CD2
GSE3982_CENT_MEMORY_CD4_TCELL_VS_TH2_DN	0.0615872	0.115007	0.321776	-0.225361	-1.22693	176	NT5C,PRF1,GMPPB,ARPC5L,CD200,YIF1A,RMDN1,EXOSC9,MYB,DCTPP1,RNASEH2A,LAIR2,PTGES2,TIMM13,XRCC3,GSTZ1,PEMT,TRIB3,BLM,ATP1A3,RRP7A,TFB2M,NDUFS7,TRAPPC2L,MRPL12,LARP4,TIMM8B,MCM3,KNOP1,TIPIN,FANCI,FASN,MRPL23,MRPL39,KCNK5,MRPS34,MRPS11,PAK1IP1,EGR1,SSRP1,TMEM177,LBHD1
GSE24634_TREG_VS_TCONV_POST_DAY7_IL4_CONVERSION_UP	0.0302818	0.0640056	0.352488	-0.227509	-1.22714	170	IL2RB,CDC25B,PTGDR2,MCM2,FEN1,MYB,RNASEH2A,RRAS2,LIG1,PPIL2,MRPS12,DHFR,DAZAP1,BSPRY,BLM,IL32,IDH2,DPP3,SLC35F2,COX10,TK1,RPL39L,ELOVL6,RAD1,CCDC51,FANCI,CBX5,CDT1,CD79B,MCM4,IL2RA,MRPS11,PLK4,KNTC1,ZNF544,AGK
GSE22443_IL2_VS_IL12_TREATED_ACT_CD8_TCELL_UP	0.0629646	0.11722	0.287805	-0.246826	-1.23032	101	RNF126,MPV17L2,PTCH1,EXOSC5,TCEA2,SYCE1L,PTGES2,GSTZ1,TCL1A,MAD1L1,SSBP4,SLC35F2,HACL1,ASCL2,NUP188,RHOBTB3,MRPL46,REXO4,MTMR2,SLFN13,TMEM102,DCLRE1A,SEPHS1,TNFAIP8L1,NCAPH2,MAN1C1,TRMT1,LRRN3,PIGP,TAF3,PEX5,PIGK,HCFC2,CENPB,OTUD7A,RFC1,EXOSC2
GSE1432_6H_VS_24H_IFNG_MICROGLIA_DN	0.0488771	0.0949857	0.321776	-0.223027	-1.23051	179	TKFC,UROS,MAGEF1,CCDC85B,SCRIB,MRPL57,METTL5,SDF2L1,RRP1B,ZNF446,VPS51,GALNT12,OGFOD3,UCK2,PPA2,WDR12,PARN,POLR3E,SLC25A12,ATIC,ACP2,ANGEL1,HLTF,BCKDHA,RNF170,VPS11,SLC7A6,PER2,OGG1,LSM4,AKAP7,FAN1,DUS4L,LGALS3BP,ACOT13,RUVBL1,TKTL1,DNMT1,MDH2,PEX3,PRPF31,NIPSNAP1,NFX1,THAP11,MYDGF,LDHB,TBL2,TAPBPL,MRPS33,CASD1,ASB13,SLC37A4,MTHFD1,TIMM10B,NDC1,SPCS1,ANKMY2,ATP13A1,ARHGEF10,ALDH5A1,PPP1CC
GSE20727_CTRL_VS_ROS_INH_AND_DNFB_ALLERGEN_TREATED_DC_UP	0.0749073	0.134271	0.287805	-0.222287	-1.23123	181	TEF,CYB561A3,CCL4,TFDP2,CCDC88C,PPARGC1B,TYSND1,POLRMT,LONP1,MRPL57,RBM43,MRI1,PTGES2,NPIPA1,CHCHD10,IVD,CSTF3,RPTOR,RNF26,OLIG1,HACL1,GTF3C2,AKAP1,DNAJC30,SARS2,NDUFS3,BCKDHA,LHPP,MRPL40,VRK1,SUPV3L1,MRPS34,HCST,COG2,RAD51C,TBC1D4,SETD6,CD101,MRPS24,ATRAID,NUDT6,ECH1,G6PC3,ACVR2A,TMEM218,NQO1,FN1,FAM162A,ZFP64,CDK10,U2SURP,ZMYM3,THAP11,ITFG2,JADE2,SLC27A3,SH3PXD2A,CEP85,RSAD1,TADA1,TMEM138,KIF20B,NDC1,REPIN1,SPCS1
GSE3982_MAC_VS_NEUTROPHIL_UP	0.0345811	0.0714499	0.321776	-0.227869	-1.23126	171	NOP16,AIMP2,SDAD1,UPF3A,NOC2L,MCCC2,COQ4,ETFB,TPP2,PAAF1,HDHD5,MRPL12,TIMM8B,AGA,AAMP,PEX14,YTHDC2,TMEM168,SUPV3L1,STOML2,MAPK9,FBXO21,LRRC47,SNAPC2,ADSL,INTS5,ZNF629,RUVBL1,NUP155,RPL8,FUCA1,PLGRKT,MRPL58,P4HTM,MYO6,CCNA2,TOMM22,DNAAF5,LPIN1,MMACHC,SLC46A3,XBP1,APOO,EEF1E1,ALDH18A1,MTO1,CUL2,PCNT,RTCA,HINT1,PTTG1,STUB1,GTF3A,DNASE2,CSRP1,RRM1,RIOX2,PCBP4
GSE2770_UNTREATED_VS_IL4_TREATED_ACT_CD4_TCELL_2H_DN	0.0461867	0.090843	0.321776	-0.223234	-1.23165	179	NOP16,FLT3,OXLD1,HAUS5,PNO1,NSUN2,LTK,EIF2B1,YDJC,NDUFB7,MIF,NSMCE4A,WDR36,FANCL,TSFM,DKC1,ALDH16A1,HES6,GGT7,PRADC1,CCDC124,SLAMF7,ELOVL6,DDX28,NEIL1,STARD9,MPP6,SUPV3L1,DTYMK,MIS18A,GOPC,NDUFA10,ATP8A1,WDSUB1,POLR3C,ATF7IP2,TRMT5,ADK,TMTC3,FANCM,PIDD1,DNAAF2,POLE,CHTF18,MRPL27,MSH2,XBP1,MVD,CNOT9,SPCS1,PSMG1,NME4,UMPS,PRDX4,UBA2,WDR90,KIF22
GSE2405_HEAT_KILLED_LYSATE_VS_LIVE_A_PHAGOCYTOPHILUM_STIM_NEUTROPHIL_24H_DN	0.0567305	0.107629	0.321776	-0.231063	-1.23323	154	TRMT61A,PDGFRB,RPAP1,DUS3L,TSPOAP1,PIGO,TFDP2,TIMM44,PRSS23,TARS2,CD200,JMJD8,FEN1,DDX31,KAT14,XRCC3,TSR1,POLR3A,SRR,POLR3E,TXNRD3,BBS1,URGCP,ZDHHC24,NUP188,COG7,NRCAM,ATAD3A,FRS3,PTER,MBLAC2
GOLDRATH_NAIVE_VS_EFF_CD8_TCELL_UP	0.0451365	0.0891227	0.321776	-0.219402	-1.23615	193	DDIT4,SOCS1,P2RX4,ILVBL,TXK,HSD17B8,NOP16,RPAP1,BPHL,TARS2,EVL,LEF1,SESN1,WDR75,PPP1R14B,GPS1,RHOH,DPH5,IDH2,NR1D2,WDR74,UTP20,FAAP20,CCR7,TCF7,CXXC5,DDX54,WDR43,WDR92,POLR1A,ELOVL6,NOP56,DDX47,AAMP,ABCD3,POLR1C,FASN,MRPL23,METTL26,METTL3,RPS8,GNL3,FARSA,UBE3A,RPL3
GSE34217_MIR17_92_OVEREXPRESS_VS_WT_ACT_CD8_TCELL_DN	0.111621	0.187265	0.287805	-0.248673	-1.23862	106	HOPX,CCL4,PPAN,TARBP1,MAGED1,PCED1A,IL21R,SEMA4C,TMEM42,LRFN3,NUFIP1,FIGNL2,TSPAN15,ZC3H8,CCDC112,MBLAC2,TADA2A,PRMT6,DTYMK,XYLT2,ZFP30,KIR3DL1,TMEM177,ST3GAL5,COL8A2,RNF220,GPM6A,CYB5RL,SLC4A4,FCRL5,NFX1,RPF2,MTERF2,CEP85,TRMT1,ADARB1,HMGXB3,PTPA,PNP,LMNB2
GSE14026_TH1_VS_TH17_UP	0.0325294	0.0677568	0.321776	-0.240915	-1.23915	123	TRMT2A,ADORA3,SPNS3,PTPRO,CACTIN,B3GALT6,EIF3B,DHODH,SRM,ZNF777,IL21R,NOC2L,LAMA2,ZNF420,SLC35C2,BAHD1,MLST8,SF3A2,FBXO31,SRPRB,BCL7A,FASN,SUPV3L1,PDCD2L,LCMT2,CRLS1,CD3EAP,CYB5RL,CRYL1,ZNF418,TRPV1,TMEM119,ENTPD6,SEMA3G,RBM15B,SLC7A5,CCT2,HIRIP3,HMGXB3,BCL7B,NAB2,OTUD3,ATP13A1
GSE9946_IMMATURE_VS_MATURE_STIMULATORY_DC_DN	0.131004	0.212115	0.261664	-0.284888	-1.23938	52	PRSS33,SFXN2,FBXO4,ADGRG5,RGS9,TPD52,ACE,EPM2A,EDA,IL2RA,THAP12,RAP2A,RTKN,MYOF
GSE27786_LSK_VS_NKCELL_UP	0.0323501	0.0676435	0.321776	-0.22957	-1.24045	171	MATK,RPUSD1,PDXP,PPRC1,PUS1,RRP9,IRF2BP1,CENPH,PAICS,PCK2,SGSM1,FBXL6,ST14,RCC1L,CDC23,NIFK,TBC1D31,MRPL38,COQ4,ACOT2,CENPV,GADD45GIP1,TMEM42,HAGHL,TRIB2,CDC16,TK1,NOP56,TIPIN,NR2C1,POLR1C,DDX56,EARS2,KLHDC1,TBC1D4,TMEM177,NUDT6,ADGRD1,TCAF1,FLYWCH2,NUDCD2,IPO4
GSE5589_WT_VS_IL10_KO_LPS_AND_IL10_STIM_MACROPHAGE_180MIN_DN	0.113537	0.189631	0.282013	-0.293802	-1.24283	46	ADORA3,PDGFC,MYOM2,PLCH2,CAPN15,LTC4S,MTHFR,PRR12,TCF7
GSE30971_2H_VS_4H_LPS_STIM_MACROPHAGE_WBP7_HET_UP	0.0384693	0.0778332	0.321776	-0.240735	-1.24293	135	FUS,ALDH1B1,DDX51,CISD3,ZNF696,PTGES2,NHP2,ERI3,PIGL,TRAPPC2L,MRPS26,TIMM8B,DPP3,SLC2A1,ACAD9,TRUB2,CDKN2AIPNL,ATRIP,CLPP,CCDC112,RAP1GDS1,NME1,FAM136A,PLEKHA7,POLE3,DDX56,KDM1A,RBFA,SNRNP40,LYPLAL1,ALG1,PTPMT1,DNMT1,MPLKIP,MDH2,RIOK2,FAM53A,EID2,CHID1,HSD17B10,DISP1,THOC6,MRPS25,PON2,EXOSC7,SLAMF8,PRDX4,PMVK,MDN1,POLR2H,GNPNAT1,MPV17,ABHD11,WDR53,LCMT1,NDUFA4,DTD2,RPS19BP1,GPI,ANKDD1A,NUP205,PHPT1,UBE2G2,ADAP2,ANAPC7,NDUFS6,MFNG,DFFA,HEATR3,KRTCAP3,ATG16L1,SNRPF
GSE32986_UNSTIM_VS_GMCSF_AND_CURDLAN_HIGHDOSE_STIM_DC_DN	0.0307065	0.0647347	0.352488	-0.224845	-1.24297	182	GZMM,SORBS3,ARHGEF9,SH2D3A,ATP10A,UROS,ING5,PCED1A,CTSF,CYP4V2,PLPP6,ADGRL1,HKDC1,OLFM2,AMIGO1,FXN,TOGARAM1,TRABD2A,DPH7,GGT7,DYRK2,NOG,MTERF4,TPM2,PLCG1,LLGL2,BEX2,CCDC180,ZNF83,RPS10,SUPT3H,SLC25A26,OVGP1,SKAP1,ZNF419,HNRNPA1,LRIG2,KDM8,WDR27,TSPAN32,ZNF831,SLC4A5,LY9,KPNA5,ABCF3,TCEA3,SGSH,TMEM220,TMC8,SLC46A3,RPS23,DISP1,ZC3H6,RPL35A,RSAD1
GSE3982_DC_VS_CENT_MEMORY_CD4_TCELL_DN	0.0379896	0.0770802	0.321776	-0.23224	-1.24383	157	NOL9,LIME1,PTCH1,TXK,TSPOAP1,GIMAP5,FLT3LG,KRI1,HAUS5,CD200,RPL36,SEMA4C,FCMR,FTSJ1,MOGS,GIMAP6,EPPK1,LRFN3,RPS28,BBS1,NUFIP1,DYRK2,COX10,ICE2,PRKCH,EPM2A,MORC4,ZNF391,NT5E,APOBEC3G,ZNF337,PLCG1,NAP1L3,CD3E,ARHGAP35,URI1,ASMTL,PCID2,LCK
GSE16266_LPS_VS_HEATSHOCK_AND_LPS_STIM_MEF_UP	0.0433142	0.0861335	0.321776	-0.236237	-1.24697	145	PLD4,ADAMTS1,NKG7,IRF8,B3GAT1,FUOM,CD22,CCDC137,CCDC88C,PLAC8,HLA-DOA,BLK,HEMK1,CD72,CXCR3,TCEA2,DHRS3,SPIB
GSE40274_CTRL_VS_EOS_TRANSDUCED_ACTIVATED_CD4_TCELL_DN	0.030185	0.0638564	0.352488	-0.24266	-1.24812	123	PLD4,CLIC3,PPRC1,CD22,MYC,GPATCH4,EVL,BACH2,MYB,CNR2,GRWD1,CAPN15,MIF,FANCL,CCR7,POLR3E,BTLA,TCF7,TMEM42,SLAMF6,XCL1,CRTAM,CARMIL2,P2RX7,PRMT3
GSE25123_CTRL_VS_IL4_AND_ROSIGLITAZONE_STIM_PPARG_KO_MACROPHAGE_DN	0.0360806	0.0740458	0.321776	-0.233209	-1.24902	157	LAIR1,TXK,PIK3IP1,FGFBP3,DET1,BPHL,MAGEF1,RRAS2,ZNF600,MRPL38,DBNDD1,BBS2,TRIO,ZBTB16,ZNF212,XKRX,ALKBH8,PAFAH2,BCL11B,DKC1,DPH7,ZFYVE28,DYRK2,PATZ1,CRTAM,NR2C1,METTL16,HLA-DOB,KCNMB4,PAK1IP1,CCDC88A,FITM2,AGK,RMDN3,IRF6,OVGP1,GSTK1,BEND5,EPM2AIP1,RGMB,DPH6,CDKN2A,EIF3E,PMS2,ENPP4,THNSL1,ASB13,WDR89,RSAD1,RASGRF2,TRMT1,PLEKHA1,CA11,MTX3,GET4,ST8SIA6,TTC27,CTPS1,REXO1,TIMM8A,TRIM28,IL11RA,TRUB1,LYNX1,ALKBH4
GSE17721_CTRL_VS_POLYIC_0.5H_BMDC_DN	0.0406877	0.0816099	0.321776	-0.242266	-1.24924	134	SPON2,RHOBTB2,NELL2,THAP7,MRM1,REEP6,UROS,MMP23B,PLEKHB1,MAN1B1,PSMG4,STMN3,MYB,LAMA2,NDUFB7,LTC4S,NOP2,RHBDD3,TBCB,MVK,MRPL12,MTERF4,PTPN4,MAN2C1,LCMT2,RAD51C,PREB,TSHZ2,SLC25A20,STIL,SYNE1,RNPS1,PTPRM,MYO6
GSE29615_CTRL_VS_DAY7_LAIV_FLU_VACCINE_PBMC_DN	0.0548561	0.104643	0.321776	-0.266804	-1.24954	72	GGACT,CACTIN,NLE1,SLC11A2,CLEC4F,MDC1,ATAD3B,ZNF461,TRUB2,CARMIL2,ANKRD36,VPS11,IFT27,SLFN13,ATP8A2,CAPN10,ZNF781,SLC4A8,ZNF28,FICD,ZNF17,CDAN1
GSE9239_CTRL_VS_TNF_INHIBITOR_TREATED_DC_DN	0.0372386	0.0759425	0.321776	-0.235439	-1.25118	158	HIVEP3,COLQ,TIFAB,CYB561A3,SBK1,SMYD5,URB2,PRSS23,MDC1,BYSL,SLC1A7,CHCHD10,THOP1,TTC16,TBL3,ATP6V0E2,PAX5,NOLC1,ZNF428,HAUS6,TXNRD3,TOMM70,CCDC124,NLRC3,GAMT,RPP40,PDCD1,MTAP,TRAF2,RAD51C,TMEM69,DCK,LRRC40,RNASEH2B,MYEF2,TMEM119,LY9,GPD1L,SLC7A5,RNF7,OXNAD1,POP4
GSE6259_33D1_POS_DC_VS_CD8_TCELL_UP	0.117925	0.194954	0.287857	-0.273088	-1.2517	62	NOP16,FLYWCH1,DDX51,SCRN2,LEF1,PLCH2,SHD,GPR82,CCND3,LRFN4,MRM3,RIMBP3,CREB3L4,SOX13,ENTPD5,ZNF318,CAPN10,PLEKHA4,POP7,SLC2A8,MVB12A,FGFR2
GSE26928_NAIVE_VS_EFF_MEMORY_CD4_TCELL_UP	0.040001	0.0805642	0.321776	-0.234924	-1.25211	152	TMEM134,RNF157,REEP6,BCL2,TARBP1,TMEM204,SLC11A2,EVL,LIG1,RCAN3,CCDC65,BDH1,BCAS4,NSMCE4A,ZIK1,ZNF512,YES1,RHOBTB3,ZC3H8,POP5,KLHL3,FBXW4,MRPL24,FUBP1,LAS1L,MTAP,MCM7,ZSCAN18,ATF7IP2,PHGDH,KBTBD3,TCEA3,HERC2,SUN1,UQCC1,SFXN4,SEPHS1,HELQ,ZNF606,S1PR1,ASB13,ZC3H6,LRRN3,EXOSC7,GPATCH8,PLXDC1,RPP14,DDX18,GTPBP10,LIPT1
GSE41867_DAY15_EFFECTOR_VS_DAY30_EXHAUSTED_CD8_TCELL_LCMV_CLONE13_DN	0.0325246	0.0677568	0.321776	-0.225684	-1.25324	186	NUDT17,GGACT,TSEN54,ABHD17A,IFRD2,SLC11A2,FKTN,SCRIB,LSS,MDC1,SNRPA1,WDR75,MAK16,ZNF347,PPP1R14B,RAD17,GFER,TWISTNB,GCLC,ALKBH8,TMEM97,HAUS6,COMTD1,ETAA1,TCERG1,NUFIP1,MRPL54,SLC35F2,WDR43,YES1,ZNF597,NAE1,MTIF2,PTER,ZNF566,DCUN1D5,TRMT6,ARMCX4
GSE29617_CTRL_VS_DAY7_TIV_FLU_VACCINE_PBMC_2008_DN	0.0452223	0.0892327	0.321776	-0.234409	-1.25434	161	RPAP1,TYSND1,MRTO4,GMPPB,MAGED1,MCCC2,MRI1,METTL5,SDF2L1,MRPS12,BLM,NSMCE4A,HDDC3,ALG14,MED24,SLAMF6,MCM3,PLPP5,ITM2C,METTL3,MRPL24,MIS18A,MAP3K12,DDB1,PPP1R3E,OSTC,PREB,ECH1,PDCD11,UBXN8,MCM7,ZNF585B,TCTN2,CD27,MYDGF,UQCC1,NDUFAB1,MEN1,APEH,FLAD1,TNFRSF17,MRPL37,SEC61A1,MTHFD1,BABAM1,PIGU,AP4E1,SPCS1,SELENOS,ALDH18A1,TFB1M,NT5DC1,PMS1,PRDX4,CRELD2,AQP3,NVL
GSE26495_PD1HIGH_VS_PD1LOW_CD8_TCELL_UP	0.0685704	0.125629	0.287805	-0.242043	-1.25444	128	NELL2,ZNF512B,BPHL,TIMM44,ING5,HAUS5,LDLRAP1,GTPBP3,HLA-DOA,JMJD8,NOC2L,ITGA6,ZNF101,AMIGO1,ZNF583,RPS16,TCL1A,ZIK1,TCF7,BBS1,NUP188,PLCG1,GAMT,PDCD1,TBC1D4,ARHGAP35,RTN4R,ZNF419,SLC4A3,PHGDH,FSD1,CD27,EME2,MMACHC,MAN1C1,HINT1,ATP6V1G2,NAT9,TMC6,P2RX5,ETS1,ANKRD23,FYN,TRMT44,ZNF839
GSE29618_PRE_VS_DAY7_POST_TIV_FLU_VACCINE_BCELL_UP	0.0705292	0.1286	0.287805	-0.261873	-1.25939	81	GAS6,AKR1C3,THAP7,OLFML2A,EBP,ALOX15,S100B,SFRP5,BSPRY,ARHGEF4,PTPN4,ASIC1,SFT2D2,NLRP2,PDCD1,IRF6,CUBN,IGFBP4,DHX29,TMEM120B,GPR35,PHEX,GIPR,HOXB3,MSC,OLFM1,ZNF180,RNF144A,MLH1,NUBPL,SOCS2
GSE22886_CD4_TCELL_VS_BCELL_NAIVE_UP	0.0271753	0.0583767	0.352488	-0.226571	-1.25941	191	LTBP3,GZMM,CDC25B,NELL2,TXK,ZNF512B,LTBP4,EPHX2,FLT3LG,ZAP70,FAM102A,SMPD1,LDLRAP1,PLSCR3,BRF1,MAL,PLEKHB1,CD6,LEF1,DUSP7,PPP1R14B,NOSIP,IL32,PACS2,CD247,FXN,ECHDC2,MOGS,GIMAP6,BCL11B,LRFN3,ID2,CD7,DEXI,PRKCH,SIGIRR,PTPN4,DDX28,MUTYH,CD3D,ADNP2,BAG3,SLC3A2,MAN2C1
GSE40685_NAIVE_CD4_TCELL_VS_TREG_UP	0.0408095	0.0817868	0.321776	-0.235593	-1.26108	148	ARHGEF9,TEF,HDAC9,EEFSEC,RRS1,MORC2,GFOD1,MRI1,UBIAD1,RAPH1,PITRM1,ZIK1,ZNF551,RPLP2,RPS5,ESYT1,AMMECR1,GTF3C2,XPNPEP2,MRPS2,TIPIN,MRPL46,CCNB1IP1,RPL35,THAP12,EMD,SRSF8,URI1,NQO1,OXSM,FBL,PIDD1,DNAAF2,MMACHC,CD52,OXA1L,MNAT1,RPS13,TADA1,EIF2D,RPL23A,RPS17,THEM4,SH2B1,RPLP0,TMEM9,SNU13,NCALD,RPL7A,GLS,ZNF839,RPL36A,UBE3D,COMMD6,RPUSD4,MAP3K4,CAPN2,NDUFB10,GSTP1,RPL26,USP36,AIFM1,ZNF416,ZNF570,ZNF789,APBA1,DAGLA,MTCL1,ZFYVE9,NIP7,FZD1,FAF1,MMS19
GSE36888_UNTREATED_VS_IL2_TREATED_TCELL_6H_DN	0.050306	0.0973741	0.321776	-0.232582	-1.26231	169	TKFC,MYO1E,PPARGC1B,FBXO4,EPS8,TIMM13,RAPH1,CDC23,PEMT,RIOK1,PIGW,GCLC,ARMCX5,LARP4,GTF3C2,MRPS14,ZZZ3,ELOVL6,DDX28,NSMF,NCBP2,RAP1GDS1,AKAP11,POLE3,COG2,GAL3ST4,CRLS1,MYOF,RMDN3,ALG5,MDH1,ACVR2A,NUDCD2,RBM28,FN1,NMB,ADK,TMEM119,RIOK2,FABP5,NOL8,ALG2,TMTC2,POP4,ASB13,GEMIN2,GFM1,PACRGL,CEP41,TMEM138,ERLIN2,GEMIN6,NDC1,PON2
GSE21360_NAIVE_VS_TERTIARY_MEMORY_CD8_TCELL_DN	0.0335758	0.06955	0.321776	-0.2376	-1.26267	158	SPON2,APBA2,SLC2A4RG,CDC25B,NCR3,ZNF512B,GIPC1,FAM102A,SMPD1,IRF2BP1,SPPL2B,GRAP,DHRS3,ERCC2,RNASEH2A,SEMA4C,DBNDD1,ATG14,RANGRF,PACS2,ECHDC2,ETFB,RPL13,ESYT1,ATP8B3,PCSK7,PRKCH,NPRL2,KRT10,KLHL29,PLCG1,NUP210,PRDX2,ACAT2
GSE22589_HIV_VS_HIV_AND_SIV_INFECTED_DC_DN	0.0403418	0.0810162	0.321776	-0.232115	-1.26371	176	PPARGC1B,WDR24,MRTO4,EBP,MDC1,DHODH,CMKLR1,PLPP6,CEP250,GRWD1,ELP6,CAPN15,KAT14,BDH1,TMEM62,MAK16,RRP1B,ITGA6,SNX8,ALDH6A1,MFHAS1,FANCF,TSFM,TARBP2,MRPS26,ZNF202,TTC4,MARS2,KRT10,HELLS,SLC7A6,PRMT6,PPOX,GNL3,HRAS,ARMCX4,RUVBL1,RIOX1,DNMT1,NUP155,MTSS1,HNRNPA1,EIF5A2,ZNF569,XPA,CTU1,LRRC45,DDX21,SLC35F6,ZNF526,IER3IP1,ZNF688,PPIE,PDE7A,GCN1,RNF187,CMTR2,DAB2IP,KDM2B,CELSR3,RIOX2,GPAM,MLH1,DIP2A,CEP170B,LFNG,MYO19,G3BP1,ZNF655,MIGA1,ATF6B,ZNF287,HTATSF1,CNNM2
GSE3039_CD4_TCELL_VS_ALPHABETA_CD8_TCELL_DN	0.0327446	0.0680595	0.321776	-0.231699	-1.26383	177	SMPD4,CCL4,FGFBP3,NUDT17,PTPRS,CISD3,MYO1E,PPARGC1B,SLC11A2,CD36,EIF3B,MLLT6,GCSH,SLC1A5,TFRC,SPRED1,NR2C2AP,CCDC102A,MAK16,SDF2L1,TSR1,CAD,BAHD1,SIGMAR1,NOP2,TIMM10,SQLE,TBRG4,MFHAS1,CCR7,URB1,ATIC,WDR43,AKAP1,FAM20C,ACKR3,CYC1,TADA2A,SUPV3L1,HDHD3,AEN,PRDX2,SMDT1,ACAT2
GSE6269_HEALTHY_VS_E_COLI_INF_PBMC_UP	0.049488	0.0961292	0.321776	-0.233277	-1.26609	169	ERBB2,MYBBP1A,ABHD14A,PTCH1,NT5C,PUS1,RASSF1,PRSS23,MAGEF1,EML2,DDHD2,BLK,HEMK1,TLE1,HPS4,KLRK1,IL21R,HS3ST1,COL6A2,IVD,MOGS,FAM160B2,AKAP1,NRCAM,ADRB2,MAP4K1,METTL3,PPOX,LLGL2,ZFP30,NR3C2,ZNF419,TRADD,USP11,UCKL1,P4HTM,SFI1,TAF5,RABEP2,ITFG2,MRS2,ZBTB40,NUP85,TAF1C,MICAL3,CXCR5,SBF1,LIN7B,POLG2,P2RX5,ABCD4,GLS,BACE2,INTS11,NPC1,SEL1L3,TSPAN3,NOMO1,TOR3A,TESK1,ACTR1B
GSE3982_BASOPHIL_VS_EFF_MEMORY_CD4_TCELL_DN	0.0324899	0.0677568	0.321776	-0.241738	-1.26652	144	GZMA,FLT3LG,NUBP2,CLUH,DOHH,DCTPP1,LIG1,ZNF446,CAD,RANGRF,OGFOD3,NOLC1,MFHAS1,MTMR1,KLF12,WDR18,TEX10,TCERG1,ZNF202,NUFIP1,PSKH1,ZC3H7B,FASTKD2,CHMP6,BAG3,RPSA,FBXO21,HDHD3,SCAND1,ATG101,NUDCD3,PYGB,SKAP1,SLC4A4,SYNE1,CD248,SUV39H1,SEMA3G,RPL14,ME3,SLC39A8,HAUS7,MCUB,APOO,POLR2J2
GSE37416_CTRL_VS_0H_F_TULARENSIS_LVS_NEUTROPHIL_DN	0.117925	0.194954	0.287857	-0.276491	-1.2673	62	CCDC86,PIGO,IFRD2,ZNF528,RAPH1,SLC1A7,LMTK3,SF3A2,TEX10,TCTN3,MTA3,TGFB3,KCNMB4,EARS2,MID2,MAP3K10,ZNF549,MTX2,ARL2,RBM15B,ANKEF1,JAKMIP1
GSE43863_TFH_VS_LY6C_INT_CXCR5POS_MEMORY_CD4_TCELL_DN	0.0776374	0.138553	0.287805	-0.246396	-1.2691	120	SPON2,DPH1,MPV17L2,SIRT3,SPPL2B,MAN1B1,NUP107,TBC1D31,KMO,DCAF4,EPPK1,CXXC5,P3H2,SFXN1,CCDC124,PAPLN,DNAJC30,CCDC112,SLC7A6,THAP12,PRIM1,UST,SLC47A1,LRP8,MGST3,FBF1,NPM1,PIGQ,ARHGAP33,SGCE,TLR3,PCSK1N,SLPI,S1PR1,SLC37A4,PPIE
GSE8921_UNSTIM_0H_VS_TLR1_2_STIM_MONOCYTE_6H_UP	0.0344868	0.0712854	0.321776	-0.242133	-1.2716	146	SMPD3,FUOM,PAK6,UTP4,GZMH,POLD2,MDC1,ACADS,JMJD8,NSUN2,LIG1,PMPCA,CIAPIN1,RAPH1,CDC23,ATP6V0E2,RRP7A,NDUFS7,TMED3,DPH5,ALG3,MRPS26,TIMM8B,DPP3,DNAJC24,PES1,MTG1,CAB39L,MTR,NDUFB9,KDF1,STOML2,RPP40,ST3GAL5,NUP155,MRNIP,DDX11,NDC80,MRPS10,MPND,TSR3,THAP11,MERTK,ACSF3,ATF5,ADARB1,CENPW,PYROXD1,DAB2IP,PJA1,MXRA8,MRPL36,MALSU1
GSE22432_MULTIPOTENT_PROGENITOR_VS_PDC_DN	0.0447703	0.0885231	0.321776	-0.229642	-1.27197	181	LAIR1,RRP9,IMP3,HLCS,UTP4,ARPC5L,GCSH,SLC1A5,DVL2,SNRPA1,DDX31,EIF2B1,TIMM13,RAD17,RCC1L,NUP107,SNX8,CAD,TIMM10,PITRM1,PAFAH2,DRG2,MRM3,PLPP5,NOP56,DCAF1,PPCS,SUPV3L1,SCOC,DTYMK,DEPTOR,UFL1,ADSL,PPP5C,UST,FARSA,SSNA1,SMIM15,MDH2,SAMM50,GAS8,DFFB,CCNA2,POLE,PMS2,NDUFAB1,LIPT2,PHB2,PHTF2
GSE3920_IFNA_VS_IFNG_TREATED_FIBROBLAST_DN	0.03032	0.0640309	0.352488	-0.239554	-1.27305	158	MYBBP1A,MSTO1,TXK,PIK3IP1,PUS1,MCM2,NLE1,EEFSEC,CD72,WDR77,BACH2,ADGRG5,DDR1,LIG1,ALKBH2,TBL3,IDH2,TPD52,MFHAS1,CCR7,TCF7,SYNPO,COX10,TRIB2,KCNIP2,PES1,FCRL1,ELOVL6,MRPS2,NOP56,NT5E,LHPP,FASN,NME1,FOXRED2
GSE11961_MARGINAL_ZONE_BCELL_VS_MEMORY_BCELL_DAY7_DN	0.0895133	0.15542	0.287805	-0.266183	-1.27439	80	PTGDS,GPA33,SLC25A42,ILKAP,PITPNM2,RGS9,COL6A2,PDGFD,PPAT,AGAP1,PCYOX1L,MAD1L1
GSE18791_CTRL_VS_NEWCASTLE_VIRUS_DC_1H_UP	0.0734574	0.132452	0.287805	-0.280809	-1.27596	59	PTGDS,ZNF302,PTGDR2,CRIP3,PITPNM2,SPIB,ZFP3,BTBD2,ZBTB9,KDF1,WDR27,VSIG1,SDK2,ZNF561,ZNF557,PARS2,HFE
GSE22886_TCELL_VS_BCELL_NAIVE_UP	0.0271753	0.0583767	0.352488	-0.227074	-1.27778	194	SLC2A4RG,LIME1,GZMM,NELL2,ABHD14A,TXK,LTBP4,GIMAP5,FLT3LG,ZAP70,FAM102A,SMPD1,RRS1,MAL,ENOSF1,ACAA2,LEF1,DHX30,DUSP7,RASA3,ITGA6,NOSIP,IL32,CD247,FXN,ECHDC2,MOGS,GIMAP6,BCL11B,MRPL12,ID2,CD7,R3HCC1,DYRK2,PPP2R1A,DEXI,PRKCH,LY6E,SIGIRR,CEP68,DDX28,MPG,NME3,USP20,CLPP,CD3D,ADNP2
GSE25087_TREG_VS_TCONV_FETUS_DN	0.0275168	0.0589801	0.352488	-0.239751	-1.27783	152	PTGDS,APBA2,NELL2,PTGDR2,GZMA,PUS1,FAM102A,TYSND1,TMIGD2,PAICS,FGFBP2,TCF3,ADGRL1,TSEN2,CAPS,FXN,NOLC1,DENND2D,ID2,ZNHIT6,DYRK2,SRPRB,RHOBTB3,LIPA,TPM2,OCIAD2,BAG3,TRMT61B,EARS2,CHI3L2,EEF1B2,AKAP8,MAP3K12,RPL5,CAMK4,ACVR2A,TMEM39B,ULK2
GSE27786_NKTCELL_VS_NEUTROPHIL_UP	0.0415458	0.0829215	0.321776	-0.231974	-1.2793	183	CCDC86,DBP,PTCH1,ZNF598,THAP7,ATP10A,NDUFAF8,MYO1E,RRP9,TARS2,POLD2,ZNF777,IL21R,PPIL2,RCC1L,RPTOR,MECR,NSMCE4A,CHST14,PPA2,PHB,MRPL41,ATPAF1,LAX1,DRG2,FRA10AC1,CEP68,PTPN4,SPRYD4,DDX28,KNOP1,DCAF1,MTA3,MAP4K1,CNDP2,LCMT2,RFX5,ADSL,UBE3A,TMEM177,ZFP90,RNF220,NUP155,TMEM39B,TAF4B,MYEF2
GSE29615_CTRL_VS_LAIV_FLU_VACCINE_PBMC_DN	0.056851	0.107815	0.321776	-0.266287	-1.28062	81	GGACT,CACTIN,SLC11A2,PLAC8,S100B,CLEC4F,GCFC2,SEMA4C,BBS2,FBXO41,TRUB2,DOCK10,CUL5,ZNF268,IFT27,SLFN13,ATP8A2,CAPN10,ZNF781,SLC4A8,DNAAF2,SUN1,ITFG2,PON2,DAB2IP,RTCA,PTCD2
GSE3982_MAC_VS_TH2_DN	0.0197144	0.0436585	0.352488	-0.236655	-1.28292	167	ADGRG1,DDX51,EXOSC5,RASSF1,NLE1,BACH2,ERCC2,DCTPP1,XRCC3,SEMA4C,REPS1,CD247,RRP7A,DPH5,PITRM1,MRPL3,TMEM143,NUP37,TEX10,MED24,MCM3,KLRC3,APOBEC3G,MRPL23,TMEM109,CD79B,SHMT1,OGG1,BIRC3,EXO5,IGFLR1,RPL13A,LAS1L,RUVBL1,NUP155,TMEM39B,OXSM,MAPK11,CDR2,PSMD11,CAPN10,RHOT2,NCBP1,CD27,SLC7A5,CCNA2,POLR2I,KRR1,POLR1E,GPR35,NAA35,RPL35A
GSE14415_ACT_VS_CTRL_NATURAL_TREG_DN	0.036474	0.0747272	0.321776	-0.238441	-1.28388	156	HSD17B8,LAT,HEATR1,MRTO4,DDHD2,CLYBL,GPATCH4,CD72,EVL,NOP14,RMDN1,MDC1,QTRT1,WDR75,BOLA2,KLRK1,ZNF101,BBS2,HINT2,RPTOR,NDUFS7,DPH5,NR1D2,WDR74,USE1,SLC25A36,TCF7,TMEM42,CD7,ZNHIT6,XCL1,RRP15,NT5E,SAMD3,POLR1C,NDUFAF4,EXOSC10,DNAJC17,RPP40,MTAP,CD101,ARHGAP35,RPL19
GSE15659_CD45RA_NEG_CD4_TCELL_VS_NONSUPPRESSIVE_TCELL_UP	0.0355136	0.0730359	0.321776	-0.252052	-1.28633	113	FPGS,B3GAT1,CCDC88C,DHX58,DOHH,CHST12,EVL,DUS1L,FBXL16,LAMP5,CCDC115,OGFOD3,TMEM8B,BBS1,ALDH16A1,CD7,CEP68,AAMP,FAAP100,FOXRED2,TRMT13,FBXW9,AGK,ARHGAP35,RMDN3,EIF5A2,ACVR2A,FLYWCH2,COA3,CCDC15,CD8B,CHPF,BCDIN3D,MVB12A,ZNF736,MCUB,ZGRF1,CCDC152,ALKBH7,AEBP2
GSE45739_UNSTIM_VS_ACD3_ACD28_STIM_NRAS_KO_CD4_TCELL_UP	0.0467944	0.0918542	0.321776	-0.232042	-1.28644	190	CACNA1I,LTBP3,DBP,NOL9,GPA33,ZNF512B,EPHX2,FLT3LG,PLSCR3,MAL,ENOSF1,PAICS,MORC2,FHIT,LEF1,RCAN3,ANK3,ITGA6,LANCL1,NOSIP,MFHAS1,PCYOX1L,TCF7,TTC12,TESPA1,AMMECR1,MDFIC,DYRK2,TRIB2,CEP68,MORC4,KLHL3,LETMD1,EDAR,BAG3,SLC7A6,FUBP1,ADSL,TBC1D4,TRAK2,LGALS3BP,TNFRSF25,CAMK4
GSE2405_HEAT_KILLED_LYSATE_VS_LIVE_A_PHAGOCYTOPHILUM_STIM_NEUTROPHIL_9H_DN	0.0377474	0.0767231	0.321776	-0.233286	-1.28654	183	CD160,CTSW,LIME1,LYRM9,TXK,POLR1B,PIK3IP1,GZMA,FLT3LG,PRF1,SFXN2,ZAP70,KRI1,GTPBP3,EML2,ACAA2,JMJD8,SCAMP3,BDH1,METTL23,RABGGTA,GPS1,CD247,RHOH,SLC35B4,GIMAP6,ZC3HC1,SURF6,SLC35F2,PRKCH,GIMAP1,PES1,FASN,CD3D,MTA3,UROD,GEMIN5,CAND2,MUS81,PYCR2,GLMN,LETM1,SKAP1,GSTK1,LCK,RNPS1,RCCD1,NOL11,ABCB9,LY9,CD8B,DNAJC19,SIT1
GSE43863_NAIVE_VS_LY6C_INT_CXCR5POS_CD4_EFF_TCELL_D6_LCMV_DN	0.0516391	0.0993802	0.321776	-0.269828	-1.28675	88	HIVEP3,TEF,SAMD10,HLCS,DNPH1,STOML1,IFNLR1,NOC3L,LPAR5,CUL9,TTC4,ANGEL1,BCL7A,CD3D,VPS11,PER2,YIPF2,BIRC3,UST,OPA3,MRPL14,ANAPC15,ZNF419,TREX2,CACFD1
GSE8515_CTRL_VS_IL6_4H_STIM_MAC_DN	0.0514332	0.0990836	0.321776	-0.259003	-1.28683	99	SMPD3,PTPRS,BAHCC1,MAL,GPATCH4,CTSF,SYCE1L,DNAJA3,FAM153A,MRPS18B,CAPN15,HS3ST1,CCDC121,PAX5,ZNF480,EEF2KMT,SYMPK,MORC4,AAMP,METTL3,PLCG1,HDHD3,GAMT,SNAPC2,RBFA,ARMCX4,SSNA1
GSE22886_DC_VS_MONOCYTE_UP	0.0220897	0.0483907	0.352488	-0.236815	-1.28701	175	P2RY11,ADORA3,GAS6,ILVBL,DHCR24,MYO1E,PEBP1,EBP,LONP1,S100B,EVL,ACY1,CD81,SESN1,DCTPP1,DNPH1,RRP1B,AFG3L2,PPA2,ADCK2,ACE,NIT2,LARP4,TOMM70,RASGRP3,RNF170,GSTM4,C1QB,FCER2,ACOT13,DNMT1,MDH1,C1QA,TRIM32,SLC47A1,CHKA,MTX2,MIPEP,FAM162A,FABP5,COL6A1,PHTF2,TSPYL5,SLC27A3,CCNE1,UNG,MLYCD,SLC37A4,APOO,PON2,ME1
GSE17974_CTRL_VS_ACT_IL4_AND_ANTI_IL12_24H_CD4_TCELL_DN	0.0199821	0.0441709	0.352488	-0.231636	-1.28756	191	WDR3,NLE1,ACAA2,PAICS,ACY1,DNAJA3,FEN1,DNPH1,SLC7A1,RNASEH2A,PPP1R14B,SDF2L1,RCC1L,NIFK,OGFOD2,CCDC121,HDDC3,WDR36,ETFB,MRPL12,CCDC124,TK1,TIPIN,CLPP,MRPL23,VRK1,STOML2,DTYMK,LCMT2,PRIM1,SLC25A15,TOMM5,LSM4,SF3B3,ZMYM6,MPLKIP,MTMR2,NUP88,TPRN,SLC25A20,QDPR,COA3,ARMC6,MIPEP,NIF3L1,CCNA2,INTS2,PPIL1,TBL2,FLAD1,MRPS33,THYN1,MLYCD,SLC37A4,HAUS7,MTHFD1,HIRIP3,NDC1,GOT2,PSMG1,CHAF1B,PRDX4,WDHD1,ORC5,GAR1,SNRNP25,ZWILCH,OARD1,CTPS1,ACTL6A,FTSJ3,LTA,MTCH2,SMKR1,ZNF239,DCPS,RNF8,SLC25A43,RUVBL2,PSMB2,GSTP1
GSE35543_IN_VITRO_ITREG_VS_CONVERTED_EX_ITREG_UP	0.0193378	0.0429135	0.352488	-0.239067	-1.28808	165	RBM3,CDC25B,CCAR2,HEATR1,CENPH,DDB2,PACS2,RNF26,FXN,CENPV,HAUS6,RTEL1,SELENOH,ACKR3,KDF1,VRK1,NUP210,MRPS11,IFT27,LGALS3BP,ANAPC15,MCM7,RNASEH2B,STIL,MRPS10,SUV39H1,RFC5,POLE,CHTF18,TAMM41,MKI67,BABAM1,HIRIP3,SUCLG2,MAD2L1,PRPS1,PTPA,PSMC3,PIH1D1,TC2N,PCNT,CHAF1B,PTTG1,CNP,SLC30A4,KIF22,PKMYT1,CDK1,FBXO5,NELFCD,GPN1,STMN1,CCDC12,LPXN,NDUFS8,COX18,NCAPG2,UBE2S,NUBP1,METRN,NRP1,FKBP2,NSMCE1,HPF1,PPIH
GSE46606_UNSTIM_VS_CD40L_IL2_IL5_DAY1_STIMULATED_BCELL_DN	0.0346103	0.07148	0.321776	-0.238697	-1.29856	173	SOCS1,DRAXIN,PFAS,HNRNPDL,FLT3LG,CISD3,IFRD2,TWNK,EIF3B,ZMYND19,WDR77,DNAJA3,BYSL,SPIB,OLIG2,UBIAD1,ITPRIPL1,CCND3,RRP7A,UCK2,TBRG4,ESYT1,LARP4,PRADC1,SLC35F2,SRPRB,ZNF593,PES1,NOP56,DDX47,XPO5,NSMF,REXO4,GALE,MRPS34,MCM4,RPP40
GSE21927_BALBC_VS_C57BL6_MONOCYTE_TUMOR_UP	0.0209393	0.0460362	0.352488	-0.23085	-1.29902	194	SOCS1,PFAS,PPAN,EBP,CCDC85B,ACAA2,RMDN1,DHODH,TGS1,PMPCA,MIF,NAT10,MRPS12,CDC23,RAD23A,PRPF19,TRIB3,TSR1,NHP2,ERI3,NOC3L,PPAT,SRR,ALG3,GADD45GIP1,NIT2,TIMM8B,LY6E,ERAL1,MRPS2,CYC1,MTIF2,FASTKD2,CLPP,MRPL23,MRPL40,GNL3,FASTKD3,PRIM1,LSM4,ATG101,MIS18A,PWP1,HMGA1,STX18,RNPS1,NOL11,SUV39H1,RFWD3,METTL1,RBM15B,PMM2,DNAAF2,USP18,POP4,MRPS33,GEMIN2,MNAT1,GOLT1B,RPP30,CNOT9,TACO1,GCN1,GOT2,PSMG1,MRPS27,TRIT1,MRPL16,CBR1,POLDIP2
GSE14415_TCONV_VS_FOXP3_KO_INDUCED_TREG_UP	0.0249898	0.0540632	0.352488	-0.243957	-1.2992	153	FUS,NOP16,PPRC1,HNRNPDL,ING5,MYC,GPATCH4,EXOSC9,SDAD1,RRAS2,PMPCA,RCC1L,NIFK,CPSF4,SIGMAR1,GIT1,NOP2,CIRBP,RBMX,L3MBTL2,TBRG4,PPAT,UTP20,URM1,MTMR1,TCERG1,TOMM70,COX10,POLR1A,PES1,KCNG1,TSR2,LRPPRC,GSTM4,NME1,POLE3,SHMT1,WDR5,PDHX,FKBP5,NOL11,RPF2,GDAP1,AARSD1,DDX21,CCNE1,API5,EID1,ACP1,PPIE,SLC27A1,ROMO1,NCOA5,DDX1,GMPS
GSE22886_UNSTIM_VS_IL15_STIM_NKCELL_DN	0.0145142	0.0335611	0.38073	-0.236678	-1.29942	188	GZMA,MCM2,CISH,PAICS,SLC1A5,POLD2,FEN1,DCTPP1,SLC7A1,FH,NSDHL,BLM,SQLE,TMEM97,PPAT,WDR12,MAT2A,NUP37,MSMO1,CDK4,DPP3,SFXN1,ZZZ3,ELOVL6,TIPIN,NME1,MRPL39,BCAT2,CDT1,STOML2,MCM4,PAK1IP1,MRPS7,RANBP1,PSMD14,ALG5,DNMT1,MCM7,DCLRE1A,RFC5,USP16,USP14,CCT2,SLC39A8,MTHFD1,APOO,MAD2L1,EEF1E1,GGCT,PSMC3,LMNB2,MRPL17,CRELD2,UBA2,UBE2N,PCNA,CTPS1,GRPEL1,EBNA1BP2,POLR2H,SNRPB,SLC1A4,POLD1,LTA,MTCH2,PSMB6
GSE13547_CTRL_VS_ANTI_IGM_STIM_BCELL_12H_DN	0.0252876	0.0546346	0.352488	-0.243202	-1.3014	161	CTSW,HOPX,GZMM,PRMT7,PIK3IP1,SLC11A2,CLYBL,ACAA2,EVL,LEF1,MRPS18B,WDR75,BOLA2,RPL36,BDH1,HS3ST3B1,VPS4A,UQCC3,EIF3G,DPH5,IDH2,WDR74,RPL13,TCF7,TESPA1,ELP2,COX10,CRTAM,WDR92,RRP15,MTG1,NT5E,MRPL23,NAA25,NME1,VRK1,CHCHD5,DDX56,IL2RA,RPL13A,EEF1B2,MTAP,RUVBL1,RPL19,RPL5
GSE411_UNSTIM_VS_400MIN_IL6_STIM_MACROPHAGE_UP	0.0249107	0.05394	0.352488	-0.239127	-1.30188	176	MYBBP1A,ADORA3,SAMD10,RPAP1,FGFBP3,TFDP2,TYSND1,GCFC2,CNR2,DHODH,PLPP6,SRM,TUBGCP5,ANGEL2,IDNK,HS3ST3B1,FCMR,AMIGO1,CCDC115,CHST14,OVCA2,MOGS,WDR12,TRUB2,MRM3,MRPS2,NAE1,ZKSCAN8,ZNF566,FOXRED2,EARS2,TRMT6,AKAP7,MTAP,METAP1D,LGALS3BP,GLO1,ANAPC4,PRRC1,SLC20A2,SLFN13,WWOX,DENND6B,NUMA1,METTL1,TTC30A,TCEA3,AKR7A2,MAGEH1,SEPHS1,POLR1E,EID1,ZC3H6,MTHFD1,ZNF395,EXOSC7,RNF187,WDR6,FEM1A,PIGP,COPS7B,CHAMP1,SMYD2,TRUB1,COPG2,ZBTB45,C2CD2,ADPRM
GSE39820_TGFBETA3_IL6_VS_TGFBETA3_IL6_IL23A_TREATED_CD4_TCELL_DN	0.0264784	0.0569801	0.352488	-0.244418	-1.30529	150	LTBP3,CD320,GGACT,PPAN,PTPRCAP,PNO1,WDR77,OSGEPL1,FKBP11,QTRT1,SDF2L1,CCDC58,ZNF76,CD247,IDH2,FANCF,TSFM,RPLP2,SLC25A12,COMTD1,MRPS14,BCL7A,NDUFS3,LRPPRC,MRPL23,MRPL24,STOML2,KCNMB4,MDGA1,IFT27,LGALS3BP,RUVBL1,KCNQ5,MRPL32,MPLKIP,SLC4A10,MRPS16,RFC5,MPND,RPF2,AKR7A2
GSE3982_EFF_MEMORY_VS_CENT_MEMORY_CD4_TCELL_UP	0.0155376	0.0354896	0.38073	-0.251283	-1.30547	138	SPON2,ADAMTS1,NKG7,HOPX,MATK,GPER1,SLC25A42,NT5C,GNLY,CX3CR1,SIGLEC8,GZMA,MCM2,RASSF1,NLE1,IMP3,ARPC5L,CCDC85B,GZMH,PTGES2,SDF2L1,TBC1D31
GSE45837_WT_VS_GFI1_KO_PDC_DN	0.0171273	0.0387392	0.352488	-0.235269	-1.30647	186	FUS,MPI,GTPBP6,EPS8L2,HEMK1,DNPH1,DECR2,MZT2B,RANGRF,MZT2A,NDUFS7,ETFB,ZNF428,TRAPPC2L,HDHD5,R3HCC1,FASTK,KRT10,MPG,AAMP,MRPL23,ZNF32,NME1,NDUFB8,MRPL40,CYB561D2,STOML2,MRPS34,DPM3,HDHD3,AEN,MRPS11,ADSL,ARL6IP4,TOE1,PRPF31,UGCG,TRADD,SUN2,TRMT5,MRPL58,PDCD5,UCKL1,KCNN4,NIPSNAP1,NUMA1,MRPS16,SLC35C1,DFFB,RPS7,PIN1,PHB2,POLR2I,NDUFA7,HSD17B10,DALRD3,MTHFD1
GSE32423_MEMORY_VS_NAIVE_CD8_TCELL_IL7_DN	0.0274712	0.0589084	0.352488	-0.240864	-1.30726	169	PDZD4,NOP16,POLR1B,PPRC1,DET1,GIPC1,PEBP1,TRAPPC6A,FAM102A,HEATR1,PLSCR3,DVL2,TMEM41A,MRPS18B,GRWD1,CAPN15,KAT14,YDJC,ACADSB,NAT10,APEX1,KANK3,RRP7A,UCK2,FXN,TMEM97,SYMPK,WDR43,NUP188,LRPPRC,NME1,LRRC47,ARMCX4,MTAP,PSMD14,RMDN3,UNK,PWP1,LARP1,BORCS6,HMGA1,POMC,PEX3,PRPF31,TMEM41B,CHKA,QDPR,SALL2,SUV39H1,PCSK4,NUP62,THAP11,SLC16A10,MRS2,API5,CEP85,MTHFD1,TNFRSF18,TRIT1,EIF4G1,HCFC2,CTPS1,RPL28,TFAP2E,RIOX2,TRIM28,PWP2,SLC35A4,EXOSC2
GSE369_SOCS3_KO_VS_WT_LIVER_UP	0.0325817	0.0678367	0.321776	-0.236251	-1.30857	181	CCDC86,MRM1,RRS1,MLLT6,DOHH,CCDC85B,TFAP4,TEX264,SNRPA1,SDAD1,QTRT1,SLC7A1,NR2C2AP,DDX31,APEX1,TSEN2,GFER,RCN2,TFB2M,NOP2,TMED3,COMTD1,PSMG3,WDR18,NOB1,FBXO31,MRPS14,C1QBP,AKAP1,ELOVL6,HELLS,FASTKD2,CLPP,TADA2A,SLC7A6,TMEM160,PSMD14,ELP5,RBM34,RPUSD2,MRPL32,LARP1,OSTC,CD3EAP,ORC3,MRPS16,TTC37,USP14,PHB2,KCTD5,RSAD1,FOXRED1,SRP72,DDX1,EEF1E1,ATP13A1,KBTBD8,UTP18,NUP85,CRELD2,POLDIP2,MALSU1,CHAMP1,GRPEL1,SMYD2,PWP2,GNPNAT1,MRPL11,HMBS,GOT1,RPAP2,ABHD11,DHX33,GTF2H5,RUVBL2,EMC4,PDK1,PPP1R8,SNRPD1,SHQ1,USP36
GSE16386_IL4_VS_IL4_AND_ROSIGLITAZONE_STIM_MACROPHAGE_6H_UP	0.0109477	0.0264338	0.38073	-0.242931	-1.31032	170	MATK,LMF1,SMPD4,GTPBP3,RRS1,SLC1A5,WDR77,MRPS18B,ZNF777,RNASEH2A,EIF2B1,KAT14,BDH1,MZT2B,RCN2,MECR,IDH2,WDR74,FANCF,PHB,SFMBT2,DRG2,ZC3H7B,CCDC51,NRROS,GSTM4,ZNF32,CYB561D2,TRMT6,LAS1L,RBFA,ARMCX4,MAPKAPK5,MRPS24,COMT,HNRNPA1,NUP54,RCCD1,POLE,RINT1,AARSD1,POLR2I,MRS2,FAM216A,ATP9B,PTPA,GTPBP4,DNAJC10,CUL2,DNAJC21,SNRPD2,MRPL16,CBR1,UBE2N,SNRNP25,DGCR8,NUDT7,FAM220A,SLC35A4,TRUB1
GSE4142_NAIVE_VS_MEMORY_BCELL_DN	0.0409667	0.0820681	0.321776	-0.262835	-1.31258	102	TNFRSF21,PTGDR2,EBF4,SLC22A17,CENPH,JMJD8,RRN3,APEX1,COQ4,HAPLN3,ZNF658,RPS16,RPL13,ALG3,CD99L2,ANGEL1,IL18BP,TMEM161A,NDUFAF4,NDUFB9,GSTM4,ASIC1,VRK1,PNMA3,SNX22,GLB1L,MDH2,TSHZ2,ATXN10,GAS8
GSE45365_HEALTHY_VS_MCMV_INFECTION_CD8_TCELL_IFNAR_KO_DN	0.0411496	0.0823668	0.321776	-0.267794	-1.31324	98	PTGDR,PLD4,KLRF1,PRSS33,IL2RB,CX3CR1,HNRNPDL,EPHX2,CD72,CTSF,CIB2,CCDC115,DDX54,AP5S1,SAMD3,ANKS3,KLLN,KDF1,FAAP100,ARL4C,ACBD6,PYCR2,ZNF717,LCK,PHGDH,BEGAIN
GSE19923_E2A_KO_VS_HEB_AND_E2A_KO_DP_THYMOCYTE_DN	0.0414715	0.082807	0.321776	-0.273296	-1.31433	81	CTSW,MYBBP1A,TELO2,CHST12,SYCE1L,EXOSC9,CDK6,COL6A2,APBB1,TSR1,ATP8B2,MRPL41,NRCAM,RASGRP3,HLA-DOB,NAP1L3,MTAP,C1QA,PLGRKT,CCDC85C,RAD54L2,SLC43A1,FICD,ITFG2,CYP2U1,CD52,CLCN2,IER3IP1,RPLP1
GSE24142_ADULT_VS_FETAL_EARLY_THYMIC_PROGENITOR_DN	0.0133742	0.0311766	0.38073	-0.242497	-1.31459	167	TXK,CX3CR1,GZMA,ARVCF,ALOX15,RRAS2,TIMM13,CIAPIN1,ITGA6,NIFK,GCLC,TPD52,TMEM97,WDR36,TPP2,PHB,BCL11B,MVK,NUP37,MSMO1,MRPL12,NUFIP1,DPP3,DNAJC24,AK3,SPRYD4,MORC4,NME3,VRK1,MT1E,MRPS11,MRPS7,BEX2,CCDC88A,PSMD14,LYPLAL1,YEATS4,B4GALT6,EIF2B4,PRKCQ,CDR2,ABCB9,SUV39H1,DUT,HELQ,MRPS33,S1PR1,CCNE1,EPDR1,MVD,MAD2L1,EEF1E1,EIF5A,SNRNP25,DTX1,MRPL42,NMT2,PCLAF,IDH3A,RPL36A,ZNF239,DEGS2,GOT1
GSE17974_CTRL_VS_ACT_IL4_AND_ANTI_IL12_4H_CD4_TCELL_DN	0.0127473	0.0299589	0.38073	-0.239659	-1.31579	188	RRP1,IFRD2,URB2,RRP9,RRS1,POLR3H,GPATCH4,CD200,PNO1,POLD2,WDR77,DNAJA3,BYSL,SLC7A1,SRM,TIMM13,PPP1R14B,TRAP1,BAHD1,RRP7A,WDR36,BTLA,GADD45GIP1,TESPA1,MRPL12,PRADC1,OSBPL3,MTERF3,ZNF593,MARS2,TCTN3,NT5E,TMEM223,ANKS3,DNAJC17,PDCD2L,PER2,GEMIN5,IL2RA,PIGM,SLC25A15,SETBP1,RANBP1,SF3B3,AEBP1,PUM3,TMEM177,ELP5,GLMN,ZMYM6,MPLKIP
GSE22033_UNTREATED_VS_ROSIGLITAZONE_TREATED_MEF_UP	0.0102705	0.025044	0.38073	-0.238116	-1.31633	182	ASB1,GIMAP5,TARS2,CD72,HPS4,ZCCHC4,PELP1,PRPF19,COQ4,TP53,CAD,SIGMAR1,NHP2,PCYOX1L,HDHD5,NUP37,LAX1,DDX54,TK1,CEP68,MCM3,TMEM80,FN3KRP,AP5S1,BCKDHA,CBX5,MGMT,CLPP,TMEM109,MRPL46,DPM3,DTYMK,PRIM1,LAS1L,PDK2,RBFA,LSM4,INTS5,FAN1,TRAF2,DUS4L,PEX1,ZMYM6,RPL18,HNRNPM,PSMG2,PDCD5,ADK,FAM162A,XPA,ARHGAP33,TSR3,RNF7
GSE46606_IRF4_KO_VS_WT_CD40L_IL2_IL5_1DAY_STIMULATED_BCELL_UP	0.0186861	0.041678	0.352488	-0.246758	-1.32041	151	HIVEP3,ADORA3,MRPL4,ILVBL,DHCR24,PER3,PPARGC1B,MYC,ISOC2,CCDC85B,ALOX15,HEMK1,CD200,CD81,DNPH1,IL21R,RRP1B,ITPRIPL1,CHCHD10,MFHAS1,ADCK2,CFL2,GSPT2,CAMK2D,TMCO4,MREG,PER2,CNDP2,PRDX2,RAP2A,LIMA1,CCDC6,MDH1,ZNF571,WFS1,ARL2,STARD4,ZXDB,PIAS2,SLC27A3,MLLT11,FAM126A,SYT17,ANKMY2,ZNF846,IFT172,NHLRC3
GSE29618_PDC_VS_MDC_DAY7_FLU_VACCINE_UP	0.0134315	0.0312802	0.38073	-0.239436	-1.32105	179	PTGDS,LILRA4,IRF8,SMPD3,LAIR1,SERPINF1,CUX2,TNFRSF21,GAS6,SCAMP5,PTPRS,PTPRCAP,PLAC8,MAGED1,RPS6KA2,OFD1,MYB,CMKLR1,TCF3,CIB2,PPP1R14B,LAMP5,RHOH,KMO,TCL1A,PAFAH2,LBH,MDFIC,ANKRD36,TPM2,ITM2C,MREG,SFT2D2,IL3RA,KCNA5,PTK7,SETBP1,TBC1D4,AEBP1,FLNB,DCK
GSE34156_UNTREATED_VS_24H_NOD2_AND_TLR1_TLR2_LIGAND_TREATED_MONOCYTE_DN	0.0469699	0.0921616	0.321776	-0.283939	-1.32299	68	GAS6,ILVBL,DCHS1,ARVCF,LRRC14,OSBPL5,ZFP41,SHD,SSBP4,FAM50B,NME3,CREB3L4,MC1R,INF2,FBF1,AKR7A2,MVD,INTS9,PTPA,AMDHD1,RASAL3,MICAL3,SLX4,ZNF839,PIK3R2,NDUFS8,COPS4,RHBDL1
GSE360_L_DONOVANI_VS_T_GONDII_MAC_DN	0.0162918	0.0370906	0.352488	-0.242636	-1.32349	177	GAS6,TELO2,PTPRCAP,MCM2,RASSF1,TIMM44,TRAF5,SIVA1,TFAP4,POLD2,ACADS,AIMP2,FEN1,BYSL,TLE1,TCF3,RRAS2,MCCC2,GSTZ1,RCN2,AFG3L2,TRAP1,NHP2,UCK2,FAM3A,ALG3,CCR7,TARBP2,MRPL12,TCERG1,PRMT3,NDUFS3,FASN,MRPL23,MCF2L,SHMT1,PRDX2,HRAS,STAT4,EEF1B2,CPT1A,SNRPA,ST3GAL5,ZBTB24,IGFBP4,ABCD2,NMB,RBL1,SLC43A1,LAGE3,MEN1,POLR2I,METAP1,SRRD,SLC37A4,ACP1
GSE10325_BCELL_VS_LUPUS_BCELL_UP	0.0258977	0.0558044	0.352488	-0.255808	-1.32386	118	APBA2,NOL9,ASB1,MYO1E,HLCS,CTSF,BDH1,UBIAD1,SEMA4C,SARM1,ASPSCR1,ABCB8,KANK3,ADCK2,RPS5,CCDC106,TMEM161A,SLC41A3,RPSA,DNAJC17,KCNMB4,ZNF813,ZNF671,RPL3,VEGFB,ZNF419,KCNN4,TBC1D13,ZNF142,ZMYM3,ABCA3,ASB13,GPR35,ZNF778,ATP9B,KCNH2,NCAM1
GSE14908_ATOPIC_VS_NONATOPIC_PATIENT_HDM_STIM_CD4_TCELL_DN	0.00882665	0.0219405	0.38073	-0.247766	-1.32453	160	SOCS1,CTSW,CCDC86,SERPINF1,PRMT7,SMPD4,GIPC1,TYSND1,B3GALT6,APRT,WDR77,FEN1,LIG1,COQ4,NSDHL,IVD,TBRG4,POLR3E,MRPL12,PES1,TMEM229B,RRP15,PDF,NRROS,NDUFAF4,CUL5,MRPL46,YTHDC2,SLC7A6,ADSL,PDCD1,NDUFA9,PYCR2,RMDN3,CERCAM,RBBP7,EIF5A2,ARV1,MRPL22,CHST13,POP7,BRIX1,FABP5,AKR7A2,DBR1,NDUFAB1,LIPT2,AARSD1,LSG1,POLR1E
GSE21063_CTRL_VS_ANTI_IGM_STIM_BCELL_8H_DN	0.0297191	0.0630077	0.352488	-0.261352	-1.3277	108	NOL9,GZMM,ZNF598,AKR1C3,SAMD10,MCOLN2,SMYD5,RRP9,PLAC8,MMP23B,GZMH,FEN1,BDH1,VARS2,PCSK7,RHOBTB3,FAM20C,NPRL2,FAM98C,CDT1,RFX5,NOA1,ZNF689,VSIG1,ZNF418,NECAB3,SLC4A8,GNGT2,IL27RA,CDK20,PCDH9,TAPBPL
GSE4142_PLASMA_CELL_VS_MEMORY_BCELL_DN	0.0163752	0.0372455	0.352488	-0.255732	-1.32792	133	GZMM,GAS6,RPAP1,ZNF362,POLD2,MRPS18B,ZNF777,FH,FASLG,ZFP41,NHP2,FXN,TIMM10,FARSB,ACOT2,EPPK1,ATIC,MRPL41,TMEM201,C1QBP,CCDC124,MRPL40,STOML2,FOXRED2,MRPS11,RPUSD2,ANAPC15,VPS36,TIMM9,TIMM22,DUT,CTU1,PIN1,MMACHC,CHID1,EEF1AKMT1,NUDT1,RTCA,LANCL2,FBXW5,MRPL16,PMS1,TFAP2E,ACSL6,C2CD2,SOX8,PIGC,CFAP20,BOD1,RUVBL2,DIMT1,NFKBIB,MRPL2,BCL2L12,CMSS1,DIS3L2,PIGF,CETN3,MRPL13,LSM7,HNRNPD,PPIH,SMN1,NAA20,GLRX5
GSE22045_TREG_VS_TCONV_DN	0.0126286	0.0297517	0.38073	-0.255688	-1.32792	139	FCGBP,PLAC8,ADAMTS10,TMEM25,CTSF,ADGRG5,JMJD8,FHIT,LEF1,ZNF677,RAPH1,GALNT12,NOSIP,SNTB1,SMIM19,ZIK1,TRABD2A,MT1X,CRTAM,TTC4,FAM153B,FMNL3,METTL16,EDAR,IGIP,KLHDC1,ZNF629,METAP1D,DUS4L,LGALS3BP,D2HGDH,TMEM177,URI1,HMGA1,STIM2,TMEM39B,COQ10A,CCNG1,UQCC1,AARSD1,THYN1,DPY19L4,GSTM1,LRRN3,AMDHD1,EIF4G1,ZNF439,PIGP,ATP6V1G2,ORC5
GSE5679_PPARG_LIGAND_ROSIGLITAZONE_VS_RARA_AGONIST_AM580_TREATED_DC_UP	0.00792766	0.0200122	0.38073	-0.246531	-1.32974	170	HIVEP3,MPV17L2,ABHD14A,RNF157,PDXP,THAP7,ZNF414,CISD3,TMEM256,MAGED1,TFRC,SUMO3,PSMG4,LIG1,PELP1,MIF,SEMA4C,MZT2B,CHCHD10,UCK2,RBMX,TPD52,TBCB,PHB,TMEM237,MRPL54,YES1,FOXRED2,PTGIR,HDHD3,SMDT1,MIF4GD,NXT1,SUPT3H,MRPL14,RBBP7,SRD5A1,TMEM41B,CCHCR1,ARL2,COA3,CD248,FAM162A,RBM15B
GSE15930_NAIVE_VS_24H_IN_VITRO_STIM_INFAB_CD8_TCELL_DN	0.0120926	0.028711	0.38073	-0.236166	-1.3306	193	IRF8,CCL4,THAP7,DHCR24,MCM2,RRP9,MRTO4,GCSH,SIVA1,CD200,WDR77,AIMP2,DCTPP1,SRM,LIG1,RRP1B,RCN2,CAD,CHCHD10,GIT1,NOP2,TMEM97,MOGS,IFNG,MSMO1,XCL1,WDR43,ACAD9,POLR1A,CDKN2AIPNL,PDCD2,ABCD3,NDUFAF4,NCBP2,IL2RA,PLK4,HRAS,COMT,DNMT1,DCK,RNASEH2B,MTX2,ARL2,MRPS10,TIMM9,FAM162A,METTL1,RFC5,RPF2,GFM1,TAMM41,MRPL37,MKI67,MAD2L1,DDX1,ALDH18A1,ESF1,NUP85,NUDT1,MRPL17,NVL,RPL7L1,CTPS1,RRM1,TIMM8A,RIOX2,CYP51A1,CDK1,CENPK,HMBS
GSE29615_CTRL_VS_DAY3_LAIV_IFLU_VACCINE_PBMC_DN	0.0372182	0.0759326	0.321776	-0.259438	-1.33087	116	PLAC8,TRAF5,CLEC4F,TNPO2,MRPS18B,GCFC2,SLC7A1,ANGEL2,BBS2,WDR12,ZNF512,SLAMF6,DNAJC24,PPP2R1A,GTF3C2,WDR92,ANKS6,RNF170,METTL3,OGG1,TMX3,MUS81,SF3B3,LARP1,DDB1,ECH1,VPS36,TRADD,ALYREF,DNAAF2,IL27RA,DDX60,MFSD8
GSE12198_CTRL_VS_LOW_IL2_STIM_NK_CELL_DN	0.0213666	0.0468911	0.352488	-0.245596	-1.33294	169	DDIT4,NOL6,ADGRG1,GPA33,TEF,LAT,ABHD17A,IMP3,IRF2BP1,GNPTAB,HEMK1,HIC1,RRP7A,ERI3,CCDC115,EIF2B5,IFNG,LBH,TXNRD2,MRPL41,TMEM101,POP5,MTIF2,PRPF40B,BLOC1S3,METTL3,REXO4,AP4S1,FANCC,ARL6IP4,ARHGAP35,GLMN,NDUFA10,GLO1,DDB1,RTN4IP1,TPRN,ZNF426,NAA15,STX18,NUDCD2,RPS2,KCNN4,EI24,CHPF,CCDC43,TSR3,DFFB,CDKN2A,NUP62,DNAAF5,THNSL1,CHID1,UNG,NELFB,NAA35,PARS2,BABAM1,FAM216A
GSE14000_TRANSLATED_RNA_VS_MRNA_DC_DN	0.0131742	0.0307839	0.38073	-0.250147	-1.33324	152	RPUSD1,TMEM134,PTPRO,CISD3,UROS,GTPBP6,TMIGD2,NDUFAF3,RPL36,TMEM141,SDF2L1,CPSF4,UQCC3,RPLP2,RPS5,TMEM42,RPL39L,AP5S1,METTL26,ZNF32,A1BG,B4GALT7,RPL35,RPSA,RPL13A,EEF1B2,RPS10,SSNA1,COX20,RPS14,RPL19,RPL18,RPL8,RPS6,PDCD5,MAPK11,SLC4A5,RPS18,POP7,BCL7C,RPS3,RNF7,RPL32,RPS13,ZNF688,RPLP1,TMEM222,ZNF511,CNOT9,BCL7B,RPL23A,ARL2BP,ORMDL1,RPS25,RPL10,RWDD1,NAXE,RPLP0,GTF3A,SLC25A6,PROSER3
GSE33292_DN3_THYMOCYTE_VS_TCF1_KO_TCELL_LYMPHOMA_UP	0.0246122	0.0533648	0.352488	-0.241039	-1.3351	181	MATK,IMP4,CCL4,TELO2,KLF9,CELSR1,UROS,TIMM44,TRAPPC6A,APRT,TRAF5,TFRC,PNO1,MRPS18B,GCFC2,SRM,RGS9,ABCE1,MRPS12,HSPBP1,TRAP1,FCMR,RNH1,TMED3,GCLC,TSFM,ACE,ATIC,WDR18,MRPL12,WDR43,TRIB2,C1QBP,LIPA,FAM153B,KNOP1,RUNX3,BNIP3,HLA-DOB,MRPL23,JRK,GALE,RPP40,BIRC3,CHI3L2
GSE9006_HEALTHY_VS_TYPE_2_DIABETES_PBMC_AT_DX_UP	0.00998436	0.0244441	0.38073	-0.243874	-1.33893	188	RBM3,RNF126,GZMM,SERPINF1,ILVBL,ZNF512B,LTBP4,PTPRCAP,APRT,CCDC85B,ILKAP,SLC52A2,SUMO3,CD81,CAPN15,PPP1R14B,DAZAP1,VPS51,TP53,VPS4A,SF3A2,ZNF580,RPLP2,MT1X,WDR18,MRPL12,ID2,R3HCC1,FBXO41,IDUA,SLC25A1,NSMF,ADNP2,NDUFB8,LRRC47,HRAS,DOK2,CD3E,SSRP1,MDH2,FBXL15,HNRNPM,PRPF31,UCP2,RNPS1,RDH14,MTA1,BCL7C,TSR3
GSE10325_CD4_TCELL_VS_BCELL_UP	0.00998436	0.0244441	0.38073	-0.243899	-1.33906	188	APBA2,IL2RB,P2RX4,NELL2,TXK,PIK3IP1,ATP10A,GZMA,GIMAP5,FLT3LG,PRF1,ZAP70,FAM102A,LDLRAP1,MAL,CISH,CD6,LEF1,RCAN3,DUSP7,SEMA4C,ITGA6,CCND3,NOSIP,CD247,ATP6V0E2,PTGER2,GIMAP6,BCL11B,MT1X,ID2,DYRK2,DEXI,PRKCH,PTPN4,BNIP3,PLCG1,ARL4C,PRDX2,STAT4,MT1F,TBC1D4,LIMA1,TNFRSF25,CD2,TKTL1,DNMT1,ZMYM6,URI1,SKAP1,GSTK1,AK5,LCK,PRKCQ,FKBP5,CDR2,SFI1,GPD1L
GSE31082_DN_VS_CD8_SP_THYMOCYTE_UP	0.0105487	0.0256326	0.38073	-0.243082	-1.34116	179	PFAS,TELO2,POMT1,HAUS5,CENPH,POLR3H,DHRS3,EXOSC9,SLC7A1,SRM,LIG1,KAT14,DAZAP1,TSEN2,NIFK,GTF2H3,ETFB,MVK,DDX54,C1QBP,PDF,BCL7A,FBXO45,FASTKD2,ATAD3A,TSR2,ZNF667,DDX20,STOML2,DTYMK,SLC25A15,HMGCS1,SEH1L,KYAT3,TMEM69,SNRPA,RMDN3,RUVBL1,GLT8D1,NUP155,HNRNPM,SLC25A10,PMM1,IPO4,RNPS1,ADK
GSE22432_CDC_VS_COMMON_DC_PROGENITOR_DN	0.0106592	0.0258588	0.38073	-0.247039	-1.34257	175	FUS,ADAMTS1,GSAP,PTPRO,MYO1E,RRS1,ALOX15,POLD2,NAT10,SREBF2,DHFR,HSPBP1,PRPF19,ABCB8,NFATC2,UCK2,NOP2,EIF3G,NOC3L,PPA2,FANCL,MRPS26,NUP37,ATIC,RRP15,TIPIN,FASN,OSGEP,RPP40,DEPTOR,SNRNP40,WDR5,RANBP1,ARMCX4,KYAT3,KNTC1,MRPL20,GLO1,IRF6,OSTC,RBBP7,YEATS4,MEI1,PRPF31,WDR46,SLC4A3,PSMG2,PPIL3,SUV39H1,CCNA2,FITM1,USP14,PHTF2,TNFRSF17,GFM1,SEC61A1,MTHFD1,DIS3,FAM43A,SUCLG2,BCAP29,ANKRD10,EEF1E1,CMTR2,UTP18,CD96,HINT1,SLC25A17,UBE2N,CTPS1,ACTL6A,TIMM8A,SLC35A4,MLH1,EXOSC2
GSE17721_0.5H_VS_12H_POLYIC_BMDC_UP	0.0115167	0.0275722	0.38073	-0.24722	-1.34427	168	NOL6,RNF126,KLHDC4,FUOM,PTPRS,IFRD2,MRTO4,EBP,TFRC,ACY1,GRWD1,BDH1,PPP1R14B,NHP2,CATSPER1,GPS1,NSMCE4A,CCDC115,MRPL3,MVK,SYNPO,TIGD5,TTC4,PES1,SDHAF1,FASN,NOL7,GNPDA1,ZNF703,STOML2,NABP2,MTAP,PYGB,NOA1,PUM3,MRPS24,NDUFA10,MRPL20,GSTK1,SLC47A1,ADK,FAM162A,XPA,STARD4,POP7,NCBP1,XBP1,NME2,BABAM1,SELENON,CHCHD6,ROMO1,TRMT1,PALD1,SAE1,DNAJC10,ALDH18A1,TNFRSF18,DDX18,GALT,CHST10
GSE7764_IL15_NK_CELL_24H_VS_SPLENOCYTE_UP	0.00663337	0.0171903	0.407018	-0.249874	-1.34777	170	TXK,SIRT3,GCSH,YIF1A,BYSL,SLC7A1,CCDC102A,GRWD1,LIG1,GEMIN4,CDK6,SDF2L1,ADAT2,NIFK,HS3ST3B1,RTTN,SLC35B4,L3MBTL2,TBRG4,HAUS6,TXNRD3,WDR18,SURF6,PRADC1,CRTAM,TMEM101,NLRC3,RRP15,BLOC1S4,SLC25A1,USP20,NCBP2,TMEM109,GNPDA1,PPP3CC,DDX20,YIPF2,DDX56,UAP1L1,WDR5,NDUFA9,FITM2,CRLS1,ELP5,ALG5
GSE27786_CD8_TCELL_VS_NEUTROPHIL_UP	0.0208757	0.0459171	0.352488	-0.243623	-1.34941	181	SOCS1,IMP4,ABHD14A,PDXP,ZNF598,THAP7,ATP10A,TARS2,ACAA2,BCL9L,FEN1,TUBGCP5,BOP1,COQ6,SLC35B4,IMMP1L,MRPL3,MRPL41,ATPAF1,DRG2,ACAD9,TRIB2,SPRYD4,RAD1,CAB39L,PPCS,MAP4K1,MRPL46,METTL3,SLC25A19,LCMT2,SHMT1,PAK1IP1,NUDT2,NDUFA9,LETM1,ZFP90,FLNB,ANAPC16,EIF2B4,TAF4B,PHGDH,FAM162A,POP7,TSR3,NOL8,TNRC6C,IPP,DDX24,MNAT1,SLC37A4,PARS2,HNRNPH1
GSE22886_NEUTROPHIL_VS_DC_DN	0.00739558	0.0188349	0.407018	-0.243617	-1.34951	189	IMP4,PEBP1,EVL,YIF1A,SUMO3,CD81,SDAD1,RNH1,GCLC,INTS14,NUP37,MDFIC,DOCK10,CYC1,LRPPRC,CUL5,NOL7,NDUFB8,MRPL40,UROD,FBXO21,MRPS7,FCER2,PSMD14,RIOX1,GLO1,ATRAID,RBBP7,TMEM14B,APPL1,MGST3,ATXN10,PDHX,PSMG2,PSMA3,SGSH,NDUFAB1,AIMP1,POP4,XBP1,TIMM10B,IARS2,RPA1,SUCLG2,GOT2,ANKRD10,ATP13A1,UTP18,SSR4,EIF4G1,RBX1,MTCH2,GLS,DERL1,NDUFV2,MPV17,CUL1,SLC9A6,GTF2H5,ADO,CLSTN1,CAPN2,FBXL14,TSPAN3,PSMD5,GSTP1,RALA,MRPL15,PFKP,SMARCE1,RNF14,UBE3C,LRRC8D,PAIP1,MRPS35,CLNS1A,AIFM1,SRSF3,TUFM,HSPA9,PFDN1,TMEM147,ATP1B1,FAF1,TRAM1,ARMC1,AKIP1,TMX2,ZFYVE21,TRPV2,SFPQ,ECHS1,CCT4,ESD,PSMC2
GSE13547_CTRL_VS_ANTI_IGM_STIM_ZFX_KO_BCELL_12H_UP	0.030061	0.0636494	0.352488	-0.271153	-1.34971	104	KLRD1,HOPX,CCL4,IRF2BP1,POLRMT,OSGEPL1,OFD1,CCDC102A,KLRK1,ALKBH2,TWISTNB,ZNF101,CCDC115,AGPAT5,ARMCX5,DEXI,BDH2,BLOC1S4,SAMD3,MBLAC2,OSGEP,B4GALT7,SH3YL1,FASTKD3
GSE14000_UNSTIM_VS_4H_LPS_DC_TRANSLATED_RNA_UP	0.00957941	0.0235712	0.38073	-0.243138	-1.35017	186	MSTO1,DDX51,PUS1,PGAP3,RRS1,AIMP2,FEN1,MRPS18B,EIF2B1,DUSP7,APEX1,RRP1B,AFG3L2,NOSIP,SLC25A38,DCAF13,TFB2M,NOP2,PPAT,WDR12,ETFB,ARMCX5,SPOUT1,ELP2,ZNF263,PROSER1,CEP68,HLTF,ABCD3,MBLAC2,MIEF1,REXO4,FBXO21,MRPS11,LRRC47,TMX3,ZFP90,NUDT6,TMEM209,LRIG2,ZNF318,WDSUB1,ZSCAN18,PWWP2B,ZNF500,MRPL9,RFC5,VPS33B,NAA40,COMMD2,JMY,DUT,LDAH,TSPYL5,SLC35F6,MSH2,THYN1,OXA1L,ZFP82,ZNF77,FOXRED1
GSE14000_TRANSLATED_RNA_VS_MRNA_DC_UP	0.00803693	0.0202202	0.38073	-0.243137	-1.3515	191	POLR1B,TRAPPC6A,TWNK,SCRIB,SNRPA1,DNAJA3,EPS8,NAT10,NUP107,TWISTNB,RIOK1,DCAF13,NOP2,EIF2B5,EXOSC8,DDX39A,SPOUT1,POLR3E,FAHD1,ZC3HC1,GSPT2,TTC4,RHOBTB3,RRP15,PEX14,BAG3,MRPL46,SUPV3L1,EMG1,SMARCAD1,AKAP8,PSMD14,RBM34,RIOX1,MRPL32,RFC3,MPLKIP,ZSCAN18,FOXK1,POLR2G,PSMD11,PSMA3,WRN,AKR7A2,RINT1,DBR1,ALG2,AARSD1,TSPYL5,MNAT1,CRAMP1,HAUS7,FOXRED1,HIRIP3,GORAB,MRPS23,SAE1,BBS10,PJA1,KDM2B,MRPL16,GAR1,SPDL1,GRPEL1,EBNA1BP2,ACTL6A
GSE15930_NAIVE_VS_24H_IN_VITRO_STIM_CD8_TCELL_DN	0.0101801	0.0248608	0.38073	-0.240223	-1.35177	194	IRF8,THAP7,DHCR24,MCM2,RRP9,MRTO4,GCSH,SIVA1,CD200,POLD2,WDR77,AIMP2,DCTPP1,SRM,LIG1,RRP1B,RCN2,CAD,CHCHD10,GIT1,NOP2,TMEM97,MRPL45,MOGS,MSMO1,XCL1,WDR43,ACAD9,POLR1A,CDKN2AIPNL,PDCD2,ABCD3,NDUFAF4,NCBP2,IL2RA,PLK4,HRAS,IFT27,COMT,DCK,RNASEH2B,MTX2,ARL2,MRPS10,TIMM9,FAM162A,RFC5,RPF2,PHTF2,GFM1,TAMM41,MRPL37,MKI67,MAD2L1,DDX1,NME4,ALDH18A1,ESF1,NUP85,NUDT1,MRPL17,NVL,RPL7L1,CTPS1,RRM1,TIMM8A,RIOX2,CYP51A1,CDK1,CENPK,HMBS
GSE3720_LPS_VS_PMA_STIM_VD2_GAMMADELTA_TCELL_DN	0.0220559	0.0483385	0.352488	-0.283143	-1.35366	86	PLD4,GAS6,PPRC1,CXCR3,TMEM25,TRIO,ECHDC2,TMEM237,ATP8B3,EOMES,LY6E,FIGNL2,RIMS3,TMCO4,BNC2,VMAC,ADSL,AKAP3,UTP23,RPS14
GSE15659_RESTING_TREG_VS_NONSUPPRESSIVE_TCELL_UP	0.027921	0.0598202	0.352488	-0.272383	-1.35672	106	CCDC88C,DHX58,DOHH,COG1,DUS1L,FBXL16,CCDC115,OGFOD3,TOGARAM1,SPOUT1,BOLA1,BBS1,CD7,EOMES,CHCHD7,WDR92,ATAD3A,AAMP,DEPTOR,TRMT13,ACAT2,CCDC180,CD3E,DUS4L,ANAPC15,EPM2AIP1,FLYWCH2,CHKA,CCDC15,CD8B,CHPF,AGRN,ZNF736,MCUB,ZGRF1,CCDC152,ALKBH7,DDX18
GSE21546_ELK1_KO_VS_SAP1A_KO_AND_ELK1_KO_DP_THYMOCYTES_DN	0.00587837	0.0155437	0.407018	-0.251687	-1.35755	170	FUS,DUS3L,PPAN,CISD3,MCM2,ING5,EIF3B,SIVA1,SLC1A5,FEN1,TLE1,RCC1L,COQ4,CPSF4,BLM,SLC25A38,NUCKS1,TARBP2,ATIC,MRM3,NPRL2,NOP56,TJAP1,TMEM109,ANAPC1,FOXRED2,MRPS34,DTYMK,GNL3,DNAJC2,MIS18A,KNTC1,SF3B3,TOE1,RUVBL1,CAMK4,GLO1,HSCB,NUP88,HNRNPM,ZNF426,TCF19,HADH,COQ10A,OGFOD1,THAP11,CHAF1A,UNG,MRPL37,FAM43A,STK39,SLC29A1,ESF1,NUP85,RSL1D1,RWDD1,PMS1,OLFM1,MALSU1,SNRNP25,CTPS1,NOM1,RRM1,DIS3L,POLR2H
GSE27786_LIN_NEG_VS_BCELL_UP	0.0119596	0.0284508	0.38073	-0.252612	-1.35891	155	CTSW,ITPA,ATP10A,EXOSC5,GCSH,ADGRG5,WDR75,CCDC102A,ACADSB,LANCL1,CAD,SIGMAR1,CD247,MOGS,MRPL3,PAFAH2,MCM3,AK3,DDX28,DCAF1,MGMT,GSTM4,SOX13,MMS22L,TRMT6,TBC1D4,TMEM69,METAP1D,RUVBL1,PWP1,NUP155,ZNF771,LRP8,FAM171A1,EIF2B4,ARL2,PSMG2,SIX5,RBL1,ALG2,DDX21,MRS2,ETFDH,API5,LRRC8C,REPIN1,BORA,ALDH18A1,PNP,LMNB2,RABGGTB,UBE2N,ZBTB45,FNIP2,ZNF239,CFAP20,NUP43,G3BP1,ANKH
GSE19374_UNINF_VS_LISTERIA_INFECTED_MACROPHAGE_UP	0.0272236	0.0584545	0.352488	-0.265793	-1.36103	111	SPON2,PUS1,TARBP1,BPHL,ZAP70,HAUS5,DHX58,CCDC85B,SYCE1L,AIMP2,SPIB,SARM1,COL6A2,APBB1,NHP2,GTF2H3,USE1,ZNF551,TBCB,DCAF4,RPLP2,AKAP1,NRCAM,MUTYH,MCM4,AAR2,EXO5,KCNA5,MTAP,EGR1,NXT1,PYGB
GSE14415_INDUCED_TREG_VS_FOXP3_KO_INDUCED_TREG_UP	0.0113578	0.0272721	0.38073	-0.257951	-1.36158	145	CARNS1,CD320,PPRC1,NLE1,SLC11A2,MYC,CLYBL,GPATCH4,TMEM25,EVL,ADGRG5,FHIT,LEF1,SESN1,WDR75,RRAS2,BDH1,CCDC58,AGPAT5,XKRX,RPL13,CCR7,RPL10A,TCF7,DKC1,COX10,SFMBT2,CHCHD7,C1QBP,PRMT3,ABCD3,NRROS,STOML2,EEF1B2,RPS10,OVGP1,ARV1,RPL8,RCCD1,TIMM9,ABCA3,RPS3,EIF3E,IL27RA
GSE34156_NOD2_LIGAND_VS_NOD2_AND_TLR1_TLR2_LIGAND_6H_TREATED_MONOCYTE_UP	0.00959332	0.0235935	0.38073	-0.254377	-1.36239	157	NOL6,MAL,SYCE1L,PGBD4,MAK16,SLC25A38,REPS1,MFHAS1,RPL13,TRABD2A,NOB1,ZNHIT6,ZDHHC24,KLHL3,METTL16,NOL7,OSGEP,CCNB1IP1,RPSA,TRIAP1,LAS1L,SNRNP40,EEF1B2,UTP23,COG2,SETD6,RBM34,UTP15,RPL19,SLC41A1,NUP88,ANAPC4,PPDPF,FBL,RIOK2,CD8B,RPS18,RPS3,MAGEH1,TNRC6C,USP16,LPIN1,CASD1,RPS13,MRPS25,NSA2,PLXDC1,PAXBP1,UBP1,NDFIP1,NDUFAF6,UXT,FTSJ3,MPHOSPH10,RPS29,RPL38,MYH3,NAA16,ZNF655,RPUSD4,NBEA,PSMD5,EIF2S1,DNHD1,RPAIN,ZNF451,CEP85L,TMEM116,AP4B1,RPF1,RPL39,PDRG1,ZNHIT3,ZNF789,WRNIP1,RPL11
GSE40274_CTRL_VS_FOXP3_AND_EOS_TRANSDUCED_ACTIVATED_CD4_TCELL_DN	0.0282636	0.0604214	0.352488	-0.265947	-1.36427	116	NOL9,KLHDC4,CCL3,POLR1B,DHCR24,MCRS1,IFRD2,UTP4,ZMYND19,ACY1,SRM,THOP1,SLC39A4,GIT1,COQ6,SLC35B2,TBRG4,URGCP,SLC25A1,KCTD15,POLR1C,PEX14,SLC2A6,FOXRED2,DNAJC2,CRLS1,SUPT3H,DCTD,VEGFB,EIF5A2,POMC,IPO4,CHPF,TOMM22,SYNCRIP,AIMP1,DDX21,RSAD1,GEMIN6,FAM43A
GSE46606_UNSTIM_VS_CD40L_IL2_IL5_1DAY_STIMULATED_IRF4HIGH_SORTED_BCELL_UP	0.0263944	0.0568244	0.352488	-0.266513	-1.36472	111	CTSW,IMP4,TMEM134,NT5C,PIK3IP1,EPHX2,EBF4,ABHD17A,GIPC1,PRSS23,TCEA2,DUSP7,ACOT11,RPS5,ZFP14,MRPS26,CHCHD7,SPRYD4,ACKR3,AARS2,MRPL46,CNDP2,YIPF2,EARS2,SMDT1,ZBED5,RIOX1,UCKL1,NUDT18,TMEM120B,CHPF,GPR19
GSE7568_IL4_VS_IL4_AND_TGFB_TREATED_MACROPHAGE_24H_DN	0.00734549	0.0187564	0.407018	-0.247371	-1.36483	179	FPGS,PRMT7,KLHDC4,GZMA,GCSH,CD81,QTRT1,RPL36,ST14,MRPS12,DAZAP1,TSEN2,NIFK,BOP1,CCND3,NOC4L,TMEM97,DDX39A,UTP20,ALG3,TCERG1,DNAJC24,C1QBP,POLR1A,AKAP1,DCAF1,HSF2,MRPL23,TADA2A,MPP6,PDCD2L,FUBP1,FASTKD3,MRPS7,HMGCS1,DNAJC2,CUTA,RANBP1,ARL6IP4,AKAP8,FARSA
GSE22432_MULTIPOTENT_PROGENITOR_VS_CDC_DN	0.00734549	0.0187564	0.407018	-0.247423	-1.36511	179	FUS,LAIR1,MYO1E,RRP9,RRS1,MRTO4,GCSH,DDHD2,TMEM25,SLC1A5,POLD2,MDC1,SLC7A1,FH,LIG1,NAT10,RAD17,SREBF2,DHFR,CAD,NFATC2,CCDC115,NOP2,EIF3G,SQLE,FANCL,TSFM,DKC1,PCYT2,NUP37,NUP188,RRP15,HELLS,POMGNT1,TIPIN,VRK1,EMG1,RANBP1,MTAP,PUM3,RUVBL1,YEATS4,WDR46,SLC4A3,SAMM50,PSMG2,CDR2,AKR7A2,SLC7A5,DFFB,RINT1,PHB2,EID1,SEC61A1,GEMIN6,BORA,LRRC8A,EXOSC7,ARL2BP,EEF1E1,RPP14,KBTBD8,UTP18
GSE10856_CTRL_VS_TNFRSF6B_IN_MACROPHAGE_DN	0.00563875	0.0150449	0.407018	-0.26216	-1.36649	142	RHOBTB2,MYBBP1A,MATK,CCAR2,PUS1,MYO1E,RRS1,AIMP2,FH,GALNT12,TFB2M,CENPV,STAG3,MRPS26,ATIC,DNAJC24,SRPRB,ADAL,BLOC1S4,ALKBH6,NOP56,SLC25A25,MRPL39,DCUN1D5,TRIAP1,PRIM1,SLC25A15,MTAP,TMEM69,CRLS1,UNK,FLNB,ARL1,ECH1,ATXN10,NMB,DHX29,ACTR6,AARSD1,IPP,CD52,HILPDA,ADARB1,TIMM21,GMPS,KBTBD8,PSMC3,PTCD2,UBA2,TMC6,NUS1,EBNA1BP2,FYN,GNPNAT1,DERL1
GSE22611_NOD2_TRANSD_VS_CTRL_TRANSD_HEK293_MDP_STIM_2H_UP	0.0243724	0.0528683	0.352488	-0.266895	-1.36852	114	FEZ1,ERBB2,CTSW,NELL2,AKR1C3,FHIT,SLC7A1,ACADSB,ADGRB2,RAD17,TWISTNB,ATG14,WDCP,PUS7L,HAUS6,TXNRD3,OSBPL3,KLRC3,SPHK2,MCF2L,NLRP2,OGG1,OPA1,HECTD3,NR3C2,SUPT3H,BORCS6,IKZF3,KCNMB1,SSBP1,RAD54L2,KCNC3,PORCN,RSAD1,RORA,PLEKHA1,ZNF154,THTPA,PJA1,CD96
GSE3982_MAC_VS_CENT_MEMORY_CD4_TCELL_DN	0.0114521	0.0274715	0.38073	-0.256929	-1.3721	150	FUS,SLC2A4RG,LIME1,PLEKHF1,PTCH1,TTC22,SMYD5,DDX51,FLT3LG,TMEM204,CLUH,EVL,PASK,OFD1,LTK,RPL36,OLIG2,UBIAD1,SLC2A11,NOP2,BBS1,R3HCC1,SMAD3,GPX7,DNAJC24,PRKCH,CUL4A,ZNF337,GNL3,SLC25A15,AKAP7,ZNF544,DDX11,RPS6,TSPAN32,ZNF500,CDR2,ARHGAP33,LDHB,POLR1E,RPL35A,GPATCH8,TRPC1,PCNX2,PLXDC1,RPS17,COPS7B,UBE2N,AQP3,IL11RA,FYN,METTL18,EEF1G,FAU,MYH3,ANKH,MTERF1,RPS12,NTHL1,TSPYL2,KAT2A,RPL4,PTCD3,ZNF451
GSE14350_IL2RB_KO_VS_WT_TREG_UP	0.0105745	0.0256823	0.38073	-0.258353	-1.37346	159	RHOBTB2,CCDC86,POLR1B,MCOLN2,LAT,FLT3LG,FAM102A,IMP3,SMPD1,CLUH,LONP1,GPATCH4,MORC2,TMEM41A,BYSL,DHODH,GRWD1,RCAN3,SHD,HSPBP1,PACS2,TRIO,ERI3,DPH5,SQLE,DENND2D,PNPLA7,NOB1,MDFIC,FCRL1,RRP15,BCL7A,DCAF1,TMEM192,EMG1,ARL4C,AEBP1,GLMN,ZFP90,ATRAID,ALG5,PDCD11,IGFBP4,TPRN,PRKCQ,DPH6
GSE36476_CTRL_VS_TSST_ACT_72H_MEMORY_CD4_TCELL_OLD_DN	0.00482132	0.0131326	0.407018	-0.248529	-1.3739	182	MCM2,GMPPB,PAICS,RAD51D,FEN1,MYB,RNASEH2A,FH,BDH1,METTL5,BLM,UCK2,NIT2,TEX10,CDK4,TIMM8B,DPP3,FAM50B,MRPS14,TK1,CCDC51,CYC1,FANCI,GNPDA1,NME1,MCM4,SHMT1,IL2RA,PLK4,COMMD4,MIS18A,RAD51C,LIMA1,MYOF,ACOT13,MCM7,TRIM32,SLC47A1,FUCA1,KEAP1,NCBP1,CCNA2,CCNE1,UNG,MFSD5,MLYCD,MKI67,MTHFD1,GOT2,SNUPN,PSMG1,CSTF2,NUDT1,NCAPG,SNRNP25,ZWILCH,CTPS1,CLCC1,RAD51,EBNA1BP2,PCLAF,GATB,MTCH2,MRPL11,FOCAD,GOT1,MELK,HMGN2
GSE27786_BCELL_VS_NEUTROPHIL_UP	0.00583514	0.0154925	0.407018	-0.247188	-1.37401	191	PTCH1,PDXP,PIK3IP1,ZNF362,PUS1,EXOSC5,PPARGC1B,RRP9,NUBP2,JMJD4,GCSH,MDC1,QTRT1,ZNF777,DDB2,CD180,BAHD1,BOP1,TIMM10,NOC3L,IMMP1L,SRR,ACOT2,PRR5,PHB,MRPL41,MRPL12,CDK4,GPX7,DNAJC24,LAX1,COX10,DRG2,MARS2,GNPDA2,METTL3,TADA2A,UBE3A,TMEM39B,ANAPC16,MRPL22,FAM98B,TIMM22,NOL8,DDX24,SOCS7,MRS2,MTERF2,HNRNPH1,GEMIN6,PTPA,SAE1,SLC29A1,ALDH18A1,TFB1M,MCCC1,IFT172,TASP1,CREBZF,GNB1L,RSBN1,NDUFAF5,TRIM28,ABHD12,CC2D1B,MLH1,APOOL,ANAPC10,RBAK,NUP43,ZNF655,DHX33,IPO5,RHEBL1,DDX55,EMC4,PDK1
GSE46143_CTRL_VS_LMP2A_TRANSDUCED_CD10_POS_GC_BCELL_UP	0.0103022	0.0250961	0.38073	-0.258673	-1.37402	147	DBP,COLQ,TOMM40,CCL4,ELAC2,IFRD2,SLC22A17,RRP9,HAUS5,TARS2,B3GALT6,DOHH,TCEA2,RAD51D,HIC1,SPIB,NR2C2AP,RPL36,APBB1,TSR1,TBL3,MBD3,ARL10,MAT2A,RPS5,URM1,SYNPO,WDR43,LSR,PES1,EXOSC10,PPP2R2B,GNL3,PDCD1,WDR5,NFS1,PRKG2,LARP1
GSE15624_CTRL_VS_6H_HALOFUGINONE_TREATED_CD4_TCELL_DN	0.00515196	0.0139369	0.407018	-0.264143	-1.37682	142	MYBBP1A,IMP4,PPRC1,IMP3,HEATR1,SPRED1,PCK2,DNAJA3,RBM43,GFOD1,DUS1L,ADGRL1,MRPS12,HSPBP1,ZNF101,TRAP1,CPSF4,BOP1,USP5,TMEM129,MBD3,WDR12,NUCKS1,COMTD1,SPRYD4,RRP15,NDUFS3,MIEF1,VRK1,RFX5,CCDC6,RMDN3,PRPF31,LRP8,RNASEH2B,NUDT21,IPO4,PDCD5,KEAP1,PSMD11,PIDD1,OGFOD1,AIMP1,CHID1,SLC39A8,PACRGL,INTS9,ADARB1
GSE22886_DAY1_VS_DAY7_MONOCYTE_IN_CULTURE_DN	0.0045919	0.0126005	0.407018	-0.248781	-1.37812	189	TNFRSF21,DHCR24,PEBP1,EBP,TFRC,PCK2,SESN1,MRPS18B,ALG8,METTL5,APEX1,ATP6V0E2,RNH1,TMED3,IDH2,WDR12,MTMR1,ESYT1,MRM2,ABHD10,HLTF,RASGRP3,POP5,SLC25A1,NDUFS3,RAP1GDS1,PTER,NME1,EMC1,TRMT61B,MRPL24,MRPS7,ACAT2,CUTA,RAP2A,CCDC88A,DUS4L,CCDC6,COMT,NFS1,RMDN3,ACOT13,COL8A2,MDH1,ECH1,VEGFB,MGST3,QDPR,ARL2,FAM162A,ADH5,LDHB,COL6A1,PHB2,APEH,SNX17,SLC46A3,MRPS33,DPY19L4,MTHFD1,SUCLG2,CMC4,ME1,GOT2,ANKMY2,TEX2,GGCT,MRPS27,PRDX4,PIGK,RPLP0,SNRNP25,GTF3A
GSE32986_GMCSF_VS_GMCSF_AND_CURDLAN_LOWDOSE_STIM_DC_DN	0.00535836	0.0143993	0.407018	-0.254198	-1.38183	174	APBA2,PTPRO,RNF157,TXK,SH2D3A,BCL2,HAUS5,LDLRAP1,PLAC8,DHX58,PCED1A,WNT7A,DHRS3,PSMG4,SNRPA1,PLPP6,DDX31,OLFM2,ITGA6,NOSIP,AMIGO1,XKRX,CENPV,TCF7,KLF12,NOG,ANGEL1,TPM2,LETMD1,ZNF337,PER2,RPS8,TRMT13,CCDC180,GPRASP1,ZNF331,GAL3ST4,SUPT3H,RPL5,EPHA1,ZNF485,ERMN,AK5,CUBN,PEX3,DTWD2,WDR27,SLC4A5,KPNA5,ACVR1C,RPL37A,TCEA3,TMEM220,ZMAT1,SBDS,JADE2,OXNAD1
GSE2770_UNTREATED_VS_ACT_CD4_TCELL_2H_DN	0.0117361	0.0280423	0.38073	-0.254064	-1.38216	173	TRMT61A,MYBBP1A,FGFBP3,TSEN54,LRRC14,KLRC1,PAICS,SUMO3,SRM,RCAN3,PELP1,METTL5,MIF,TSEN2,RAD23A,IFNLR1,VPS4A,NHP2,CSTF3,DCAF13,WDR36,WDR12,TSFM,DKC1,GGT7,SLC35F2,MRPS2,POMGNT1,PPIP5K1,EXOSC10,MRPL39,TADA2A,KCNK5,MPP6,GEMIN5,TOMM6,DDB1,HMGA1,HNRNPM,DDX11,STIM2,HPS6,WDSUB1,ATXN10,KEAP1,FABP5,ARHGAP33,DNAAF2
GSE36392_TYPE_2_MYELOID_VS_NEUTROPHIL_IL25_TREATED_LUNG_DN	0.00590956	0.0156051	0.407018	-0.250577	-1.38252	179	MATK,ALDH1B1,TOMM40,TNFRSF21,IMP4,TIFAB,DET1,NLE1,TYSND1,HLCS,MAGED1,LONP1,HEMK1,ADGRG5,PMPCA,RCC1L,RAD23A,HS3ST3B1,ITPRIPL1,HINT2,PACS2,TRIO,NOP2,ABI3,POLR1A,ANKRD40,MTG1,CYC1,CHMP6,BCKDHA,RUNX3,MGMT,RPL35,STOML2,FOXRED2,MRPS7,PPP5C,NDUFA9,NELFA,RPL19,ALG5,HNRNPA1,MYEF2,ZDHHC9,FKBP5,TBC1D13,GPR19,GNGT2,PYM1,SLC27A3,KCTD5,USP18,TAPBPL,MRS2,RPS23,GMPPA
GSE22432_MULTIPOTENT_VS_COMMON_DC_PROGENITOR_UP	0.00420427	0.0117047	0.407018	-0.256448	-1.38568	171	SBK1,TYSND1,TARS2,UTP4,HEATR1,GCSH,DCTPP1,LPL,FBXL6,EIF2B1,RRN3,RAD17,TSEN2,NHP2,TFB2M,PTGER2,EIF2B5,TIMM10,WDR12,EPPK1,PRADC1,PLPP5,POP5,TPM2,RAP1GDS1,PPCS,DDX20,EMG1,DEPTOR,PRIM1,KNTC1,PYCR2,PUM3,RBM34,ALG5,MTX2,GAS8,RNPS1,RBM28,DHX29,CCNA2,PHTF2,RP9,GFM1,ATF5,KIF20B,BCAP29,TFB1M,DDX18,NUP85,ZCCHC10,KDM2B,GPR89B,LIPT1,SDR39U1,RPL10,SLC25A17,NUP133,ZWILCH,MPHOSPH10,MXD4,SLC35A4,TCOF1
GSE3720_VD1_VS_VD2_GAMMADELTA_TCELL_UP	0.0141798	0.0328569	0.38073	-0.268274	-1.38973	129	DHX37,CCL4,MCOLN2,HLCS,EPS8L2,EIF3B,NSUN2,FEN1,MRPS18B,ALG8,DUS1L,MAK16,TIMM13,PPP1R14B,DHFR,PHRF1,DCAF13,NUCKS1,COMTD1,NOB1,MCM3,TIPIN,TSR2,LRPPRC,FASN,NME1,CYB561D2,RANBP1,FITM2,RIOX1,COA3,DHX29,SDK2,TRMT10A,RFC5,SLC43A1,POLE,TAPBPL,RPA1,GEMIN6,NDC1,TSPAN4,EIF5A,SLC25A17,PMS1,CTPS1,SPDL1,MRPL42
GSE22611_MUTANT_NOD2_TRANSDUCED_VS_CTRL_HEK293T_STIMULATED_WITH_MDP_6H_UP	0.00566685	0.0151116	0.407018	-0.270293	-1.39026	123	CTSW,NELL2,AKR1C3,PAK6,ZAP70,TARS2,DHRS3,FHIT,SLC7A1,LTK,ACADSB,RAD17,BIN1,CARF,TWISTNB,KLRC3,METTL3,SLC2A6,NLRP2,RFX5,OPA1,HECTD3,SETD6,NR3C2,ZMYM6,OVGP1,RNF220,IKZF3,LRIG2,KRIT1,VPS52,KCNMB1,SSBP1,ABCF2,PHTF2,SLC35F6,PORCN,RSAD1,MAN1C1,RORA,PLEKHA1,NAB2,SLAMF8,RTCA,SDR39U1,UMPS
GSE29614_DAY3_VS_DAY7_TIV_FLU_VACCINE_PBMC_DN	0.0079595	0.0200544	0.38073	-0.259885	-1.39065	151	DERL3,GMPPB,CXCR3,CD180,SDF2L1,NOC3L,TPD52,GADD45GIP1,PHB,ALG14,CXXC5,LAX1,SLC35F2,SRPRB,MRPS14,SLAMF7,RASGRP3,ITM2C,ALG5,OSTC,ARL1,TIGD6,STIL,FCRL5,PHGDH,B4GALT3,FICD,MYDGF,TNFRSF17,XBP1,MKI67,PNOC,COL24A1,SELENOS,NCAPG,FKBP14,PTTG1,PRDX4,CRELD2,PCLAF,GEN1,CDK1,TMEM19,KLHL14,DCPS,CBWD1,MZB1,SEL1L3,UBE2J1,DENND5B,ACADM,SLC25A4,CD38
GSE3982_CENT_MEMORY_CD4_TCELL_VS_NKCELL_UP	0.00654224	0.0169812	0.407018	-0.261032	-1.39318	154	CACNA1I,DPH2,PUS1,FAM102A,LRRC14,PLSCR3,ENOSF1,CISH,WNT7A,NOSIP,RHOH,EIF2B5,PCYOX1L,RPL10A,SYMPK,RPS28,NIT2,EPM2A,KLHL3,RAD54B,POLR1C,ADNP2,CAND2,EEF1B2,KYAT3,FAN1,LGALS3BP,CD2,RPL5,MID2,EPHA1,LARP1,URI1,IMPACT,HNRNPA1,PCID2,ZSCAN18,TRADD
GSE3039_CD4_TCELL_VS_B2_BCELL_DN	0.00335405	0.00961231	0.431708	-0.258534	-1.39448	170	WDR81,CYB561A3,CCL4,DHCR24,CCDC137,MYO1E,POLR3H,SH2D1B,EIF3B,MRTO4,GCSH,PCED1A,SLC1A5,SPRED1,DCTPP1,EPS8,RRN3,APEX1,SDF2L1,TSR1,SIGMAR1,RPS19,ATP6V0E2,RNH1,TIMM10,SQLE,MFHAS1,TMEM238,ATIC,WDR18,NOB1,TMEM237,ACP2,AKAP1,SPRYD4,MTG1,IFT43,MREG,SUPV3L1,AEN,RPS8,RANBP1,MRPS24,COMT,RPL19,DDB1,RDH13,MTSS1,PRPF31,ZNF318,CD248,FBXO6,KCNN4,METTL1,ITFG2,KCTD5,MRPS33,NME2,SELENOW,SNUPN,NAB2,ATP13A2,ZNF846,MRPS27,DDX18,SSR4,CDH1
GSE6566_STRONG_VS_WEAK_DC_STIMULATED_CD4_TCELL_DN	0.0062019	0.0162304	0.407018	-0.270126	-1.39468	135	FPGS,LAIR1,CUX2,P2RX4,ARHGEF9,ABHD14A,AKR1C3,PIK3IP1,GIMAP5,URB2,FAM102A,CYP4V2,ITGB7,KRT73,CTBP1,ATP6V0E2,COMMD7,RPS16,SMIM19,URB1,MED24,ZNF263,ELAC1,TMEM80,MIEF2,VPS11,ZNF32,SLC41A3,CNDP2,BEX2,SRSF8,HECTD3,COG2
GSE37605_TREG_VS_TCONV_C57BL6_FOXP3_IRES_GFP_UP	0.0400848	0.0806997	0.321776	-0.331164	-1.39645	45	SLC25A42,TSPOAP1,TMEM25,ZKSCAN2,HAPLN3,PAK4,ATP8B3,ASCL2,KRT72,CHMP6,EDAR,SLC2A6,GALE
GSE40274_CTRL_VS_LEF1_TRANSDUCED_ACTIVATED_CD4_TCELL_DN	0.0089621	0.0222205	0.38073	-0.266579	-1.39667	144	TRMT61A,ZFPM1,RNF157,PDXP,FAM83H,UROS,GCSH,ALG8,BOP1,TBL3,PUF60,NLGN2,NR1D2,MRPL3,CCR7,TARBP2,ZC3HC1,SLC35F2,SPRYD4,CYC1,PRPF40B,AAMP,OSGEP,HRAS,PSMD14,RFC3,LARP1,CD3EAP,TMEM41B,CTU2,NQO1,PDCD5,RPS2,TRMT10A,TMEM120B,LEO1,DDX60,TNFAIP8L1,LSG1,DVL1,MNAT1,RSAD1,CEP41,GCN1,SPCS1,MRPL16,MXRA8,UMPS,CENPB,NUS1,PDCL3,SNU13,COPS8,NUP43,YRDC,ECD,LPXN,MRPL2,NDUFS8,SCO1,SNRPD1,PTPDC1,LRRC8D
GSE36392_TYPE_2_MYELOID_VS_MAC_IL25_TREATED_LUNG_DN	0.00387452	0.0109114	0.431708	-0.257698	-1.40051	175	LMF1,ALDH1B1,FUOM,HDAC9,CACTIN,DET1,ABHD17A,EXOSC5,TYSND1,MAGED1,JMJD8,PCK2,SPIB,MRPS18B,ALKBH2,PPIL2,PEX16,HINT2,FCMR,NOSIP,NOP2,ALKBH8,IDH2,WDR74,MOGS,WDR12,FANCF,ADCK2,MED24,DPP3,DRG2,IDUA,POLR1A,CDKN2AIPNL,MBLAC2,SUSD3,CD79B,FOXRED2,CHCHD5,RPS6KA4,PPP5C,TMEM69,NXT1,PYGB,NELFA,HSCB,PDCD11,HMGCL
GSE34515_CD16_NEG_VS_POS_MONOCYTE_DN	0.00491445	0.0133388	0.407018	-0.254226	-1.40391	178	LILRA4,DDIT4,GAS6,MYO1E,RRS1,TP53I13,SPIB,ITGB7,MRI1,GSTZ1,LTC4S,SLC9A7,COQ4,RPL13,FAAP20,RPLP2,RPS5,GPX7,CCDC106,TRUB2,C1QBP,BCL7A,FASTKD2,POLR1C,TMEM223,MAP4K1,CCNB1IP1,PDCD2L,EMD,IGFLR1,IGFBP7,CCDC88A,SNRPA,RPL3,PUM3,COMT,OSTC,RPL18,ZNF571,ARL2,SSBP1,RPS18,BCL7C,HADH,FABP5,SLC7A5,SLC43A1,PKIG,SEPHS1,LRRC8C,MVD,EEF1AKMT1,TADA1,PALD1,PON2,SYNGR3,PCNX2,EEF1E1,THEM4,ZNF439,SDR39U1,CTPS1,GHRL,USP13,PCLAF
GSE13762_CTRL_VS_125_VITAMIND_DAY5_DC_DN	0.0410896	0.0822805	0.321776	-0.304808	-1.40525	63	SBK1,GTPBP3,CD36,FBXO4,FHIT,CNR2,BDH1,ABHD14B,WDCP,TIMM10,USE1,NHLRC1,ARHGEF4,SPHK2,PGAM5,PDK2,TMEM69,TKTL1,RPL18,HMGA1,PXMP4
GSE3720_UNSTIM_VS_LPS_STIM_VD2_GAMMADELTA_TCELL_UP	0.00645929	0.0168208	0.407018	-0.262704	-1.40574	151	HSD17B8,NOP16,PLAC8,CD72,CXCR3,GRAP,QTRT1,BOLA2,RPL36,RRAS2,LIG1,NDUFB7,ZNF101,NIFK,RPS19,TIMM10,IMMP1L,USE1,TCF7,DKC1,SLAMF6,EOMES,LY6E,SPRYD4,AGA,CD3D,MRPL23,NDUFB9,PPP3CC,RPSA,RPS8,EEF1B2,ARL6IP4,RPS10,RPL3,RUVBL1,RPL5,ZSCAN12,RPL18,CD3EAP,RPL8,RPS2,RPL29,RPL37A,CD27,RPS3,RPL14,RPL32,NOP58,CCT2,HSD17B10,NSA2,TRAF1,RPL23A,SIDT1
GSE36392_EOSINOPHIL_VS_MAC_IL25_TREATED_LUNG_DN	0.00222533	0.00671734	0.431708	-0.255407	-1.40586	185	FUOM,PDXP,PFAS,ZNF512B,GPATCH4,AIMP2,NR2C2AP,KAT14,PPIL2,PRR12,RTTN,NFATC2,ATP6V0E2,ATP8B2,USE1,FANCF,TOGARAM1,RTEL1,PRADC1,DPP3,ICE2,DRG2,AK3,GNPDA2,LIPA,TPM2,VAC14,ITM2C,GSTM4,CYB561D2,DNAJC17,CD79B,FOXRED2,PRIM1,MYOF,SLC25A26,NFS1,GTF3C4,ATRAID,HSCB,GSTK1,EPM2AIP1,ZNF569,MGST3,CRYL1,RBM28,MON1A,FANCM,DFFB,NDUFAB1,ETFDH,CHID1,NEK3,GCN1,FUT11,BORA,PTPA,GTPBP4,ALKBH7,ATP13A2,IFT172,KDM2B,INO80,SOX12,EMC10,STUB1,MTFR1L,L2HGDH,GUF1,TBC1D32,GLOD4,ADGRA2,SLC35A4
GSE24634_TEFF_VS_TCONV_DAY5_IN_CULTURE_UP	0.00307143	0.00889656	0.431708	-0.253828	-1.40608	189	ELAC2,MCM2,CXCR3,MRPL57,FEN1,MYB,TIMM13,PPP1R14B,DHFR,TRAP1,PPA2,WDR12,TSFM,NUP37,TEX10,TIMM8B,NUFIP1,RAD1,PRMT3,TIPIN,RAD54B,LRPPRC,NDUFAF4,RAP1GDS1,MRPL23,MRPL40,CDT1,POLE3,PER2,DTYMK,KDM1A,SHMT1,GNL3,RBFA,SNRNP40,NABP2,RANBP1,PUM3,GLMN,GLO1,LBHD1,NUP155,SLIRP,UBXN8,MCM7,RBM28,PDCD5,PSMD11,HADH,RFC5,GPR19,BRIX1,OGFOD1,TAF5,DUT,NDUFAB1,NCAPH2,HAUS7,GEMIN6,STK39,BORA,MAD2L1,GOT2,PSMG1,GINS3,GMPS,MRPL16,PMVK,PRMT1,SPDL1,KIF22,USP13,GRPEL1,PCLAF,SNU13
GSE26928_NAIVE_VS_CENT_MEMORY_CD4_TCELL_UP	0.00619887	0.0162304	0.407018	-0.264795	-1.40771	159	RNF157,ZNF512B,ZNF362,ATP10A,WDR3,DCHS1,ERMARD,SPPL2B,CTSF,ACY1,WDR77,MYB,PHF7,LIG1,APEX1,IDNK,LANCL1,NOSIP,EEF2KMT,ZNF658,PNPLA7,ZNF512,CCR7,TRABD2A,FAHD2A,PAAF1,RHOBTB3,POP5,HSF2,MTA3,YTHDC2,MRPL24,RFX5,LAS1L,SETD6,DRAM2,GLB1L,PREB,MRNIP,ZSCAN18,TRPV1,ACVR1C,HERC2,BCDIN3D,MFSD8,SLC35F6,OXNAD1,ZC3H6,ZNF688,SLC37A4,ZNF395,FAM216A,SLC39A10,ZNF141,SLC35E3,ORMDL1,MDS2
GSE6269_HEALTHY_VS_FLU_INF_PBMC_UP	0.00604257	0.0159046	0.407018	-0.265248	-1.40895	147	LILRA4,EML2,UPF3A,SARM1,VPS51,OGFOD2,EIF2B5,DPH5,RPL13,PAFAH2,RPL10A,RPS28,NSG1,DRG2,CDC16,CEP68,PPOX,KDM1A,RPL18A,RPL13A,EEF1B2,CPT1A,SF3B3,RPS10,ZNF544,RPL3,RPS14,RPL5,SERPINF2,MRNIP,PDCD11,PRPF31,SUN2,POLR2G,P4HTM,FBL,AKR7A2,RABEP2,AARSD1,ZBTB40,EIF2D,PLA2G6,TOMM7,RPL10,CXCR5,PTDSS1,DGCR8,UXT,KLRB1,ABCD4,RPS3A,GLS,RFTN1,EEF1G,EIF3F,INTS11,IPO5,HNRNPA0,CYP2R1,RPS12
GSE24671_BAKIMULC_VS_SENDAI_VIRUS_INFECTED_MOUSE_SPLENOCYTES_DN	0.00357599	0.0101706	0.431708	-0.260647	-1.40945	172	PPRC1,EXOSC5,WDR3,TWNK,TYSND1,NOP14,ACY1,ACADS,NOC2L,CAD,CPSF4,SIGMAR1,EIF3G,WDR74,OVCA2,TRMU,MAT2A,NOB1,TTC4,SLAMF7,ZC3H8,MTG1,FASTKD2,CUL5,MAP4K1,BMS1,JRK,GALE,SCOC,SMDT1,TSSC4,KYAT3,SUPT3H,MRPS24,GLMN,LETM1,ALG5,MRPL32,RAB29,MRNIP,UBXN8,ANAPC4,ARV1,ACTR6,RAD54L2,RIOK2,RBM15B,RBL1,AIMP1,LIPT2,TNFAIP8L1,EXOG,PTRH1,BBS5,ROMO1,MRPS25,BZW2,SNUPN
GSE17974_CTRL_VS_ACT_IL4_AND_ANTI_IL12_48H_CD4_TCELL_DN	0.00353809	0.0100746	0.431708	-0.254022	-1.41061	186	MCOLN2,WDR3,ACAA2,ACY1,POLD2,RAD51D,FEN1,SLC7A1,BDH1,MIF,RCC1L,PIF1,TRAP1,CSTF3,OGFOD2,UCK2,IDH2,TPD52,ETFB,PAAF1,HDHD5,MRPS26,BOLA1,NIT2,MRM2,OSBPL3,WDR92,HLTF,SARS2,APOBEC3G,BCAT2,VRK1,DNAJC17,DTYMK,PRIM1,COMMD4,LSM4,HSCB,ZMYM6,NUDT6,MTMR2,SLC25A20,SALL2,KEAP1,FAM98B,LEO1,SIT1,TBL2,SEPHS1,POP4,THYN1,HIRIP3,GOT2,SLC29A1,NUP160,MRPL17,PTTG1,PRDX4,WDHD1,SNRNP25,ZWILCH,POLR2H,METTL8,CASP6,LYAR,RNF8,EGLN3,SLC25A43,NEMP1,RUVBL2,PSMB2,GSTP1,HSPB11,CAAP1,GPI,ACAT1,ISCA2,TMUB1,AK2,PHPT1
GSE28726_NAIVE_VS_ACTIVATED_VA24NEG_NKTCELL_UP	0.00270831	0.00798239	0.431708	-0.254869	-1.41184	189	CCDC86,HOPX,MATK,TOMM40,PFAS,ITPA,CCL4,DHCR24,MCM2,GTPBP6,RRS1,TFAP4,PNO1,PCK2,FEN1,SRM,GEMIN4,LAMA2,ABCE1,MIF,HSPBP1,NHP2,TBL3,RRP7A,RNH1,FXN,NOLC1,EIF3G,SQLE,SRR,ALG3,PHB,CDK4,NUFIP1,OSBPL3,RAD1,LRPPRC,MRPL23,NOL7,BCAT2,PER2,EMG1,RPP40,ADSL,HRAS,MYOF,PUM3,DDB1,ZBTB24,PEX3,MGA,QDPR
GSE27786_LIN_NEG_VS_MONO_MAC_UP	0.00321504	0.0092575	0.431708	-0.260109	-1.41361	175	TRMT2A,RRP1,NOP16,TELO2,BLK,WDR77,DHFR,PRPF19,NSDHL,NOC3L,TBRG4,MFHAS1,UTP20,TOGARAM1,MAT2A,TEX10,LIAS,DRG2,MCM3,WDR60,GNPDA2,LZTS2,NDUFS3,NCBP2,REXO4,SUPV3L1,DTYMK,LCMT2,KDM1A,EARS2,HRAS,MTAP,FARSA,IFT27,UBE3A,RPUSD2,GTF3C4,MCM7,TMEM39B,NIPSNAP1,EI24,PSMA3,AKR7A2,POLE,CTU1,PIAS2,ITFG2,THNSL1,RNF165,MRPL37,IARS2,GCN1,REPIN1,BORA,EIF2D,SLC29A1,RPP14,ALKBH7,DNAJC21,CD96
GSE5142_HTERT_TRANSDUCED_VS_CTRL_CD8_TCELL_LATE_PASSAGE_CLONE_UP	0.00552641	0.0147938	0.407018	-0.256711	-1.41572	183	NKG7,MYBBP1A,ABHD14A,RNF157,SMYD5,GCSH,CISH,LSS,FH,CDK6,NDUFB7,PPP1R14B,NUP107,MZT2B,NIFK,ABI3,PUS7L,DDX39A,DKC1,MRPL41,DNAJC24,WDR43,RRP15,NOP56,ZNF296,RAD54B,CBX5,MRPL39,DCUN1D5,DTYMK,PRIM1,SMARCAD1,RANBP1,TBCD,LAG3,NUDT2,PSMD14,RMDN3,NDUFA10,KCNQ5,SLIRP,MRNIP,NUDCD2,FKBP5,FABP5,CCNA2,MRPL27,POLR2I,GEMIN2,TAMM41,MKI67,PACRGL,HIRIP3,SEC61G,APOO,ZGRF1,BORA,NUP85,LMNB2,LANCL2,HINT1,PMVK,SMARCA4,GAR1
GSE9988_LPS_VS_LOW_LPS_MONOCYTE_DN	0.0157346	0.0358891	0.352488	-0.303195	-1.4193	75	CD22,BPHL,PPARGC1B,ISOC2,TEX264,HS3ST1,FAM3A,ARL10,PRRT3,MPG,ANKS6,TMEM254,EMILIN1,GAL3ST4,GOPC,PEX1,SKAP1,TNKS1BP1,STIL,SLFN13,TMTC2,AGRN,FGFR2
GSE22886_NAIVE_VS_MEMORY_TCELL_UP	0.00576157	0.0153223	0.407018	-0.270263	-1.41933	146	NOL6,FEZ1,SERPINF1,PDGFRB,GSAP,PTPRO,NOP16,POLR1B,TFDP2,CLUH,ENOSF1,TNPO2,TLE1,MYB,TCF3,CEP250,ST14,TSR1,GTF2H3,ECHDC2,PUS7L,FAM3A,ZNF428,POLR3E,TCF7,ZDHHC24,ERCC3,TMEM80,CACNA2D2,VPS11,JRK,ANAPC1,SYNGR1,OVGP1,BEND5,ZNF771,CCHCR1,VPS52,NUMA1,PLEKHA4,ARHGAP33,PRKAR1B,COL6A1,ZNF721,IPP,POLM,SLC16A10,CD79A
GSE5679_CTRL_VS_RARA_AGONIST_AM580_TREATED_DC_UP	0.00469724	0.0128351	0.407018	-0.261184	-1.42196	176	NKG7,MYBBP1A,PLAC8,MRTO4,GMPPB,GCSH,GPATCH4,ZMYND19,PASK,EIF2B1,HS3ST1,GSTZ1,DHFR,ADAT2,NIFK,TSR1,CAD,NHP2,NOC4L,AGPAT5,TBRG4,MRPL3,DDX39A,DKC1,CDK4,DNAJC24,WDR43,C1QBP,MCM3,NOP56,VAC14,RAD54B,NME1,CNDP2,DTYMK,SHMT1,GNL3,PRIM1,SNRPA,PUM3,RUVBL1,STIL,MIPEP,STARD4,RFC5,CCNA2,NUP62,MRPL27,MS4A1,MNAT1,MKI67,HIRIP3,APOO,SPCS1,CENPW,RCL1,LMNB2,LANCL2,GAR1,GTF3A,CTPS1,MRPL42,RAD51,NUBPL,AP1S3,HMBS,NUP43,FBXO5
GSE21063_WT_VS_NFATC1_KO_16H_ANTI_IGM_STIM_BCELL_DN	0.0125523	0.0296437	0.38073	-0.292292	-1.42387	94	SPON2,ERBB2,ADGRG1,LGR6,B3GAT1,PDGFRB,PTCH1,CX3CR1,ATP10A,PRSS23,MAGEF1,GZMH,FGFBP2,TLE1,ITGB7,CMKLR1,RGS9,MLC1,S1PR5,TTC38
GSE15930_NAIVE_VS_24H_IN_VITRO_STIM_IL12_CD8_TCELL_DN	0.00275586	0.00809804	0.431708	-0.253346	-1.42561	194	IRF8,THAP7,MCM2,RRP9,MRTO4,GCSH,SIVA1,CD200,POLD2,WDR77,AIMP2,MRPS18B,DCTPP1,SRM,LIG1,RRP1B,RCN2,CAD,CHCHD10,GIT1,RNH1,NOP2,TMEM97,MRPL45,MOGS,IFNG,PHB,MSMO1,XCL1,WDR43,ACAD9,POLR1A,CDKN2AIPNL,PDCD2,ABCD3,NDUFAF4,NCBP2,TMEM109,IL2RA,PLK4,HRAS,IFT27,COMT,DCK,RNASEH2B,MTX2,ARL2,MRPS10,TIMM9,FAM162A,METTL1,RFC5,RPF2,GFM1,TAMM41,MRPL37,MKI67,MAD2L1,DDX1,ALDH18A1,ESF1,NUP85,NUDT1,MRPL17,NVL,RPL7L1,CTPS1,GADD45G,RRM1,TIMM8A,RIOX2,CDK1,CENPK,HMBS
GSE33292_WT_VS_TCF1_KO_DN3_THYMOCYTE_DN	0.00305017	0.00885077	0.431708	-0.258611	-1.42684	179	MATK,GCSH,SIVA1,PAICS,SLC7A1,RNASEH2A,LIG1,BDH1,DHFR,TSR1,TRAP1,SIGMAR1,BLM,PTGER2,GCLC,ETFB,ATIC,CDK4,MDFIC,WDR43,SPRY2,C1QBP,TK1,AKAP1,HLTF,FAM153B,NME1,GALE,DTYMK,RPP40,PRIM1,IGFBP7,PLK4,ACAT2,RANBP1,KNTC1,LGALS3BP,AKR1B1,NUP155,STIL,NDC80,WWOX,PHGDH,ADK,POP7,DCLRE1A,ABCF2,HADH,RFC5,FABP5,POLE,DUT,CHAF1A,USP14,MS4A1,CCNE1,UNG,SLC39A8,SLC37A4,MTHFD1,KIF20B,EXOSC7,SLC29A1,PSMG1,GMPS
GSE45365_HEALTHY_VS_MCMV_INFECTION_CD11B_DC_UP	0.00526761	0.0142024	0.407018	-0.266809	-1.42817	148	RHOBTB2,RRP1,ZNF75A,NOXA1,SH2D3A,CACTIN,TELO2,DDX51,PER3,GIPC1,RRP9,ZNF677,SESN1,OSBPL5,PELP1,PPIL2,SARM1,TSR1,GPR25,TBL3,GTF2H3,TRMU,POFUT1,RTEL1,RAB40B,DDX28,ZNF559,ZNF530,SMIM4,MEX3C,ZNF671,LETM1,UNK,ZSCAN12,TMEM14B,ZNF793,SUN2
GSE3982_EOSINOPHIL_VS_MAST_CELL_DN	0.00386615	0.0108941	0.431708	-0.262327	-1.4309	177	DPH2,MRPL4,PFAS,DET1,NLE1,DHRS3,NDUFAF3,AIMP2,ERCC2,RPL36,SEMA4C,RANGRF,NHP2,ATP6V0E2,EIF2B5,AGPAT5,SQLE,GIMAP6,PARN,PHB,ZNHIT6,LAX1,MCM3,CBX5,MRPL23,GNPDA1,TMEM267,STOML2,WDR11,TRIAP1,EGR1,NDUFA9,NELFA,ATRAID,AKR1B1,DNMT1,MDH1,FAM171A1,MGST3,PDHX,SSBP1,NIPSNAP1,FBL,PSMA3,ABCF2,AKR7A2,TTC37,CCNG1,AIMP1,POLR2I,NDUFA7,RPS13,IARS2,FAM216A,RPA1,RNF187,PJA1,RABGGTB,MRPL16,UMPS,PCNA,TTC27,SLC25A6,RRM1,GATB,BEX4,ABCD4
GSE15735_CTRL_VS_HDAC_INHIBITOR_TREATED_CD4_TCELL_12H_UP	0.00217383	0.0065823	0.431708	-0.264841	-1.43103	171	MYBBP1A,HOPX,MRM1,POLR3H,CLUH,ARPC5L,PCED1B,BACH2,OSGEPL1,QTRT1,SPIB,CNR2,CDPF1,BDH1,UBIAD1,ABHD14B,BIN1,TRAP1,GCLC,WDR74,ESYT1,ATIC,TXNRD3,DPH7,GPN2,SLC2A1,PPP2R1A,DDX54,CD99L2,CAMK2D,PDF,NME3,KCNG1,PDCD2,TMEM223,PPCS,MAP4K1,KCNK5,MCF2L,SH3YL1,RPL13A,FARSA,TRAK2,RIOX1,ENTPD5,UGCG,RPL37A,BCDIN3D,SIT1,FICD,PPIL1,CYP2U1,SELENOW,REPIN1,SIDT1,CAPN5,MCCC1,PJA1,COG6,CNP,TRIM35,MDN1,CBR1,GAR1,PPP1R13B,ELP3,GEMIN7,GPAM,TCOF1,RPL36A,ADPRM,ZNF239,GOT1,SH3GLB2,IQCB1
GSE11961_MARGINAL_ZONE_BCELL_VS_PLASMA_CELL_DAY7_UP	0.00370315	0.010465	0.431708	-0.267695	-1.43246	161	HIVEP3,MATK,LYRM9,PAK6,KRI1,TARS2,PAICS,LSS,MORC2,QTRT1,CNR2,DHODH,ZNF777,IL21R,STOML1,CCDC191,TRAP1,TP53,NOP2,SQLE,RPL13,TCL1A,TARBP2,ICE2,IDUA,PPP1R35,AKAP1,FASTKD2,MTA3,METTL3,GK5,PLCG1,EMG1,DDX56,GNL3,LAS1L,SLC29A2,NDUFA9,METAP1D,SUPT3H,UTP15,TRAF3IP3,RNF220,ARMC6,CDR2,IL27RA,EID2,SLPI,SLC39A8,FOXRED1,TRMT1,HABP4,RCL1,PFN2,ZFAND1,CDH1,RABGGTB,KBTBD11,SOX12,MDN1,CBR1,ST8SIA6,RPS27,TCAF2,CTPS1,TFAP2E,ZNF354C,TRUB1,EPSTI1,FOCAD,ABHD11,RNMT,YRDC
GSE40274_XBP1_VS_FOXP3_AND_XBP1_TRANSDUCED_ACTIVATED_CD4_TCELL_DN	0.00671234	0.017358	0.407018	-0.26338	-1.43284	173	CTSW,COLQ,ARHGEF9,GPAA1,ZAP70,URB2,SLC22A17,HEATR1,RRS1,JMJD4,CLUH,MAGED1,GPATCH4,BACH2,PYROXD2,BYSL,SLC7A1,SRM,PELP1,SEMA4C,LANCL1,MECR,LRFN4,WDR12,PUS7L,DDX39A,CCR7,TCF7,DKC1,ZNHIT6,PROSER1,AKAP1,FMNL3,ABCD3,NDUFAF4,SLC7A6,PTGIR,XYLT2,ADSL,EMILIN1,SEH1L,RANBP1,CCDC88A,ZFP30,ZNF629,ZBED5,OPA3,DDB1
GSE29618_PDC_VS_MDC_UP	0.00409991	0.0114469	0.407018	-0.258988	-1.43966	180	PTGDS,LILRA4,IRF8,LAIR1,SERPINF1,CUX2,TNFRSF21,GAS6,SCAMP5,CD320,UBA5,PTPRS,TARBP1,PTPRCAP,PLAC8,EPHA2,MAGED1,RPS6KA2,OFD1,SPIB,CMKLR1,CAPN15,CIB2,PPP1R14B,LAMP5,BSPRY,CIRBP,TCL1A,PAFAH2,HLTF,ANKRD36,TPM2,ITM2C,RIMS3,SLC7A6,MREG,SFT2D2,IL3RA,KCNA5,SETBP1,TBC1D4,AEBP1,FLNB,DCK,YPEL1,ATP8A1,UGCG,NOTCH4,USP11,NUMA1,NFX1,ZNF22,ANKRD36B,SLC7A5,SIT1
GSE37605_TREG_VS_TCONV_C57BL6_FOXP3_IRES_GFP_DN	0.00390213	0.0109764	0.431708	-0.278856	-1.44799	133	NOP16,ING5,CD72,RPL36,PMPCA,TIMM13,ZNF101,VPS4A,UQCC3,MECR,DPH5,USE1,RPLP2,WDR43,NRROS,UROD,THUMPD2,DTYMK,RPP40,IL2RA,RANBP1,SERPINI1,RPL3,NDUFA10,GSTK1,PRPF31,PDHX,RAB2B,PLAG1,MRPS17,EEF1AKMT1,RPL35A,PRPS1,EEF1E1,SSR4,COX7A2L,LMO7,UXT,CTPS1,FIBP,TMEM9,SLC35A4,RPL38,TRUB1,LYAR,NUP43,BCKDHB,ERCC8,HMGN2,MRPL49,NUP35,AK2,EMC8,RPL39,DRG1,ECE2,RCN1,RPL11,DNAJC15,TMEM147,RPS9,PHYHD1,B3GALT4,IMMP2L,METTL6
GSE3982_BASOPHIL_VS_TH1_DN	0.00169516	0.00527382	0.45506	-0.269006	-1.45465	172	DDIT4,TOMM40,DPH2,MRPL4,CCL4,RRP9,MRTO4,DOHH,PAICS,MORC2,DHODH,PRPF19,BLM,RANGRF,OGFOD2,RRP7A,OGFOD3,TMED3,TMEM97,MFHAS1,PHB,NUP37,MSMO1,TCERG1,LARP4,GPN2,ELOVL6,HELLS,MTG1,APOBEC3G,TMEM223,NME1,MRPL39,PTGIR,IL2RA,SCAND1,RANBP1,MIS18A,LIMA1,NUDCD3,AKR1B1,HMGA1,NQO1,QDPR,CDR2,SFI1,ABCF2,SLC38A1,SLPI,MLLT11,MSH2,GOLT1B,MTHFD1,STK39,POLR2J2,HMGXB3,GGCT,ALDH18A1,PNP,EIF5A,CHAF1B,CBR1,AQP3,SYTL2,ZWILCH,RAD51,ILF3,RRM1,SACS
GSE10325_LUPUS_CD4_TCELL_VS_LUPUS_BCELL_UP	0.00274491	0.00807073	0.431708	-0.262764	-1.45676	190	APBA2,GPA33,CDC25B,NELL2,TXK,PIK3IP1,ATP10A,EPHX2,GIMAP5,ZAP70,FAM102A,LDLRAP1,MAL,PLEKHB1,CISH,CD6,DHRS3,FHIT,LEF1,SEMA4C,ITGA6,GALNT12,NOSIP,IL32,CD247,ATP6V0E2,PTGER2,GIMAP6,TCF7,BCL11B,LRFN3,MT1X,TESPA1,PRKCH,SIGIRR,PTPN4,USP20,CD3D,BAG3,PLCG1,ARL4C,STAT4,CD3E,TBC1D4,LIMA1,TNFRSF25,CD2,RIOX1,CAMK4,DNMT1,ZMYM6,SKAP1,GSTK1,FAM171A1,TRADD,ULK2,LCK,PRKCQ
GSE24102_GRANULOCYSTIC_MDSC_VS_NEUTROPHIL_DN	0.00159844	0.00501779	0.45506	-0.268808	-1.45722	167	CD160,TRMT61A,GAS6,NUDT17,MCOLN2,MYO1E,RRP9,B3GALT6,RRS1,RHOC,TMEM41A,DNAJA3,MRPS18B,SRM,RRAS2,MARCO,CCDC58,HSPBP1,HS3ST3B1,SNX8,NHP2,TBL3,NOLC1,EIF3G,SQLE,WDR74,MFHAS1,ZFP14,CDK4,MDFIC,WDR43,SPRYD4,POP5,FASTKD2,TSR2,SUMF2,BAG3,MRPL39,RPS8,GNL3,KCNA5
GSE28737_FOLLICULAR_VS_MARGINAL_ZONE_BCELL_UP	0.0026155	0.00776521	0.431708	-0.267279	-1.45791	177	FPGS,LMF1,TEF,PPRC1,CCAR2,IMP3,TARS2,EBP,ZNF496,SLC1A5,LSS,RAD51D,QTRT1,TMEM203,YDJC,MAK16,MECR,TTC38,ALG9,COA4,RPS16,PPA2,STAG3,ATIC,PPP2R1A,POLR1A,FAM98C,PRMT3,ZNF667,TMEM223,MRPL23,METTL26,SUMF2,ACAT2,F8A1,MTAP,PYGB,ENTPD5,OPA3,RPL18,PREB,DTWD2,EIF2B4,MGST3,ZDHHC9,P4HTM,FBF1,METTL1,SGSH,JOSD2,MEN1,PHB2
GSE14000_TRANSLATED_RNA_VS_MRNA_16H_LPS_DC_UP	0.00825361	0.0206956	0.38073	-0.294428	-1.46284	99	BAHCC1,PCED1B,SCRIB,DNAJA3,GEMIN4,ACADSB,ALDH6A1,ABCB8,CHST14,ATN1,FMNL3,SLC41A3,VRK1,FITM2,RIOX1,MPLKIP,GPM6A,TIMM23B,VPS52,FBXL12,NEO1,MIPEP,ZNF135,NIF3L1,CRAMP1,PALD1,LRRC8A,ATP9B,GSTA4,ALDH5A1,SLC25A17,MICAL3,PEX5,CRELD2,EXOC3L1,CTPS1,RNF175,DCP1B
GSE36392_EOSINOPHIL_VS_NEUTROPHIL_IL25_TREATED_LUNG_DN	0.00222802	0.00672131	0.431708	-0.269072	-1.46769	177	NOL6,IRF8,ALDH1B1,PTPRO,ILVBL,TIFAB,PPRC1,BCL2,PEBP1,NLE1,MYC,LONP1,GPATCH4,DHRS3,DUS1L,GFER,LANCL1,COQ6,SYNPO,C1QBP,POLR1A,PES1,CYC1,FAM227B,CBX5,GSTM4,MRPL24,CYB561D2,ARL4C,DEPTOR,PRDX2,PPP5C,LSM4,RANBP1,AGFG2,RPL3,NELFA,ALG5,MYEF2,CDR2,TBC1D13,GATAD1,MPND,TTC37,EIF3E,RPS7,PIAS2,POLR2I,GMPPA,ETFDH,MNAT1,SELENOW,BORA,NSA2,MCPH1,SNRPD2,ARHGAP31,SMARCA4,STK25,SNRNP25,FAM220A,FAM117B,COPG2,EEF1G,IDH3A,RPL34,BOD1,COPZ2,LCMT1,NDUFB10,TMA16,MRPL2,RPL26
GSE29618_MONOCYTE_VS_MDC_DAY7_FLU_VACCINE_DN	0.00143556	0.00455092	0.45506	-0.270043	-1.46796	174	CCDC86,FLT3,PTGDR2,HDAC9,PEBP1,MAGEF1,HLA-DOA,CD72,EVL,DHRS3,OFD1,DCTPP1,ITGB7,RPL36,NDUFV1,BIN1,VPS51,LANCL1,MZT2A,TPD52,RPS5,MTMR1,ESYT1,ATIC,SLC2A1,DYRK2,SLC35F2,DEXI,PRKCH,TRIB2,C1QBP,BCL7A,TCTN3,CBX5,HLA-DOB,MAP4K1,RPL35,RPSA,NUP210,ARL4C,DEPTOR,CCDC88A,RPS10,CCDC6,RPL19,HMGA1,RPS6,RPS2,EI24,FBL,FAM162A,MRPL9,HADH,HERC2,FABP5
GSE3982_EOSINOPHIL_VS_NEUTROPHIL_UP	0.003937	0.0110427	0.407018	-0.270163	-1.46974	173	KLRF1,PTPRO,PUS1,WDR3,RASSF1,ALOX15,ACAA2,RPS6KA2,GFOD1,CAPN15,PRPF19,RRP7A,RNH1,POLR3E,NUP37,MRM2,TOMM70,DEXI,DOCK10,ITM2C,RAP1GDS1,PIGH,METTL3,YTHDC2,MRPL40,FAM136A,FBXO21,MEX3C,FASTKD3,LSM4,DOK2,FAN1,PWP1,NUP155,SKAP1,PEX3,POLR3C,MGST3,FUCA1,ARL2,FBL,FAM162A,CD8B,NFX1,MRPL9,CNTRL,DBR1,NDUFAB1,DDX21,S1PR1,API5,GPR35,GOLT1B,LYRM2,PCNX2,MTO1,PCNT,MRPL16,SMARCA4,CSRP1,GLOD4,CCNC,GOSR2,EIF5B,RNMT,GPN1,ITGB3BP,HNRNPA0,ARFGAP2,RTCB
GSE7764_IL15_TREATED_VS_CTRL_NK_CELL_24H_UP	0.00184054	0.0056754	0.45506	-0.271087	-1.47868	177	SOCS1,HAUS5,UTP4,SPRED1,MRPS18B,GRWD1,GEMIN4,NAT10,XRCC3,RCC1L,USP5,NOP2,TIMM10,TMEM97,WDR74,PPAT,L3HYPDH,ALG3,POLR3E,HAUS6,DKC1,URB1,ATIC,TMEM201,WDR43,MCM3,MRM3,TMEM101,HELLS,RAD1,SLC25A1,DDX20,THUMPD2,POLE3,TRIAP1,RPP40,PLK4,PPP5C,CRLS1,AGK,NQO1,TIMM9,NFX1,ALYREF,ABCF2,SLC7A5,CCNA2,SYNCRIP,IPP,HELQ,THYN1,MVD,WDR89,HAUS7,KIF20B,APOO,STK39,TIMM21,BZW2,PRPS1,SAE1,SLC29A1,TSPAN4,NCAPG,MIS12,RBMX2,UMPS,ZWILCH,GSTCD,MPHOSPH10,PCLAF,PLRG1,MOAP1,EXOSC2,NUBPL
GSE13485_DAY1_VS_DAY7_YF17D_VACCINE_PBMC_UP	0.0584043	0.110118	0.321776	-0.379142	-1.48213	32	BCL9L,OLFM2,ACOT11,MMP28,SPEG,JRK,RPL3,TIMM23B,SDK2,SLC4A8,SGSH
GSE22432_MULTIPOTENT_VS_COMMON_DC_PROGENITOR_UNTREATED_DN	0.00187778	0.00578288	0.45506	-0.267454	-1.48671	180	FPGS,HIVEP3,MYBBP1A,RNF126,PRMT7,DPH2,NOP16,TELO2,HNRNPDL,TSEN54,DDX51,APRT,DOHH,MYB,ALG8,PTGES2,MRPL55,RRN3,NUP107,GFER,PRPF19,TSR1,AFG3L2,BOP1,TBL3,NOC4L,EIF2B5,PPAT,OVCA2,INTS14,MSMO1,CDC16,YES1,ZZZ3,PGAM5,MRPL46,DDX56,GEMIN5,PIGM,SEH1L,TMEM177,LETM1,UTP15,PSMG2,FBL,NOL11,FAM162A,NFX1,RBM15B,CTU1,PIN1,PIAS2,PHB2,FAM126A,POLR1E,HIRIP3,BZW2,CMTR2,ATP13A1,RBM19,INO80,RSL1D1,PTDSS1,PCNA,SLC25A6,MCRIP2,RIOX2,RCE1,PWP2,CC2D1B,DDX49
GSE22589_HEALTHY_VS_HIV_INFECTED_DC_UP	0.00117986	0.00380681	0.45506	-0.267834	-1.48731	186	TRMT61A,PRMT7,PPRC1,TFDP2,ING5,RRP9,TYSND1,UTP4,RRS1,CLUH,MDC1,DUS1L,KAT14,BDH1,TMEM62,MAK16,PELP1,SETD1A,RAD17,PRPF19,ACOT11,RIOK1,BAHD1,ATP6V0E2,EIF3G,WDR12,RPL13,SLC25A36,PAFAH2,MAT2A,TXNRD2,DPP3,COX10,MRPS2,RRP15,NOP56,PRMT3,METTL3,NDUFB8,DEPTOR,PAK1IP1,DNAJC2,MTAP,SETD6,ENTPD5,SMIM15,ANAPC15,HNRNPA1,ZNF569,IPO4,TIMM9,METTL1,NELFB,ITPR3,TCTA,SMYD4,TIMM21,GTPBP4,UBP1,ESF1,KDM2B,SNRPD2,TASP1,CLUAP1,RPL10,TAF3,GAR1,CELSR3,UBA2,CTPS1,ZDHHC13,ATMIN,POLR2H,TRUB1
GSE18791_UNSTIM_VS_NEWCATSLE_VIRUS_DC_2H_UP	0.0199439	0.0441266	0.352488	-0.352857	-1.48792	45	FGFBP3,USP5,RNF26,MECR,PDGFD,KCNIP2,MIEF2,KLRC3,HELLS,PDCD2L,INTS5,ANKRD36C,TMEM177,PARD6B,MOV10
GSE27786_NEUTROPHIL_VS_MONO_MAC_DN	0.000968877	0.00320677	0.477271	-0.276138	-1.49322	172	CTSW,P2RX4,ATP10A,DUS3L,REEP6,CENPH,FEN1,SLC7A1,WDR75,CCDC102A,PELP1,BSPRY,TMEM129,CHST14,MOGS,RPLP2,ZNF593,SIGIRR,RRP15,GNPDA2,NOP56,LETMD1,CUL5,BMS1,RPL35,WDR11,RPS8,PRIM1,RPL18A,LAS1L,TSSC4,SYNGR1,LARP1,NUP155,LRRC40,ZNF771,CCHCR1,NUDT21,NOL11,HADH,NAA40,DNAAF2,RPS7,AARSD1,RNF165,TIGD2,EEF1AKMT1,ZNF511,MTHFD1,SRP72,AP4E1,SUCLG2,ANKMY2,GINS3,NUDT1,RPL10,ST8SIA6,RPL28,ACTL6A,TIMM8A,SNX5,SPOCK2,CPSF1,PTRHD1,MRPL2,RPL26,TMEM107,MSI2,AP1AR,FIGNL1,PNPT1,ZNF639,DTNBP1,GPR180,DTWD1,MRPL52,PDIK1L,FKBP2,EEF1D
GSE8678_IL7R_LOW_VS_HIGH_EFF_CD8_TCELL_DN	0.00147251	0.00465848	0.45506	-0.269267	-1.49679	180	TRMT61A,MYBBP1A,PACSIN1,MCOLN2,BCL2,EXOSC5,FAM102A,SLC11A2,MYC,UTP4,TRAF5,HLA-DOA,LEF1,SESN1,CYP4V2,DDB2,GEMIN4,MRI1,YDJC,PPIL2,TSR1,HINT2,RPS19,WDR74,WDR12,CCR7,POLR3E,BTLA,DKC1,URB1,NIT2,DPH7,SLAMF6,CRTAM,TRIB2,WDR92,MRM3,NEIL1,ZNF296,FASTKD2,TSR2,MTR,MRPL23,SFT2D2,THUMPD2,MRPS34,WDR11,FBXO21,NOA1,ACBD6,ACOT13,RIOX1,RPUSD2,ENTPD5
GSE17974_CTRL_VS_ACT_IL4_AND_ANTI_IL12_6H_CD4_TCELL_DN	0.000605819	0.00212037	0.477271	-0.277515	-1.49951	171	HIVEP3,CCDC86,MATK,PFAS,RRP9,TBX21,RRS1,JMJD4,GMPPB,CISH,CD200,SLC52A2,JMJD8,GFOD1,MYB,SLC7A1,SRM,BDH1,FASLG,RAPH1,TSEN2,MECR,UCK2,INO80B,BTLA,FAHD1,CDK4,PRADC1,XCL1,WDR92,POLR1A,TCTN3,TMEM223,KCNK5,PDCD2L,PER2,IL2RA,PIGM,ENDOG,AEBP1,ELP5,GLMN,ZNF709,ALG1,ZNF485,CD3EAP,RBM28,COA3,ARMC6,TRPV1,KEAP1
GSE3982_EOSINOPHIL_VS_TH1_DN	0.000795881	0.00269086	0.477271	-0.276267	-1.50142	175	TOMM40,DPH2,MRPL4,PFAS,CCL4,MRTO4,HGH1,NDUFAF3,DNAJA3,ERCC2,DHX30,RNASEH2A,LAIR2,RAD23A,PRPF19,NHP2,AGPAT5,TPD52,MFHAS1,PARN,RPS5,PHB,NUP37,TOMM70,MDFIC,ZNHIT6,ELOVL6,FN3KRP,IFT140,CHMP6,LRPPRC,TMEM109,METTL3,NME1,MRPL39,MRPL24,LSM4,KNTC1,NDUFA9,RUVBL1,PWP1,LBHD1,DNMT1,MDH1,UBXN8,MTX2,ADK,METTL1,NDUFAB1,LDHB,MRPS33,CCT2,XBP1,SLC39A8,KIF20B,EEF1E1,DNAJC10,PNP,MRPL17,PTTG1,SMARCA4,CBR1,UBA2,SNRNP25,TTC27,IFI35
GSE21360_SECONDARY_VS_TERTIARY_MEMORY_CD8_TCELL_UP	0.000688808	0.00238005	0.477271	-0.273801	-1.50323	188	MYBBP1A,ALDH1B1,TOMM40,PPRC1,PUS1,NOP14,EXOSC9,DNAJA3,DCTPP1,DHODH,CDC23,PRPF19,TRIB3,RANGRF,NDUFS7,TPD52,TBRG4,GADD45GIP1,MRPL12,NIT2,TCERG1,TIMM8B,TK1,NUP188,NDUFS3,CLPP,MRPL23,NOL7,MRPL39,BMS1,UROD,TADA2A,GNL3,PRIM1,LSM4,ATG101,MIS18A,IFT27,ELP5,GLMN,LETM1,PWP1,NUDT6,UBXN8,CD3EAP,HNRNPM,MTX2,OXSM,COA3,PSMA3,POP7,RFC5,PMM2,DNAAF2,PIAS2,MMACHC,POP4,GMPPA,GEMIN2,HSD17B10,MNAT1,MKI67,GOLT1B,RPP30,UQCRFS1,GOT2,TRAF1,EEF1E1,PNP,RTCA,SNRPD2,MRPL16,SLC25A17,PPP1CC,UMPS,POLDIP2,TIMM8A,HIGD1A,CYP51A1,POLD1,PKMYT1,MRPL11,IDE,GOT1
GSE22611_NOD2_TRANSDUCED_VS_CTRL_HEK293T_STIMULATED_WITH_MDP_2H_DN	0.000856002	0.00285843	0.477271	-0.279901	-1.50855	164	SOCS1,PFAS,POLR1B,MCOLN2,PUS1,EXOSC5,MCM2,RRP9,NLE1,TARS2,HLCS,HEATR1,SIVA1,GPATCH4,HEMK1,CISH,POLD2,SLC7A1,SRM,LIG1,CAD,THOP1,RNF26,TIMM10,DPH5,IDH2,USP53,TXNRD3,SSBP4,SLC2A1,WDR43,PRKCH,NUP188,PES1,AKAP1,RRP15,XPO5,OSGEP,NME1,RPSA,GEMIN5,GNL3,PPP5C,KNTC1,SF3B3,SETD6,KCNQ5,DNMT1,MC1R,MDH2,PRPF31,LRP8,IPO4,FAM162A,ENTPD6
GSE42088_2H_VS_24H_LEISHMANIA_INF_DC_DN	0.000475576	0.0017125	0.498493	-0.293035	-1.51359	137	LILRA4,NMUR1,LTBP4,RPAP1,PEX10,LRRC14,TARS2,MRTO4,ZNF696,CISH,LTK,GYPE,BAHD1,THOP1,KANK3,ZNF174,TMED3,KIR2DL3,TSFM,SRPRB,ASCL2,NME3,ANKRD40,ATAD3A,TSR2,HSF2,SUPV3L1,GAMT,ZNF7,VAMP4,COMMD4,TSSC4,AEBP1,MAP3K12,NUDT6,HCN2,PHGDH,KCNN4,NECAB3,PLEKHA4,VPS33B,DGKQ,CYP2U1,CCNE1,ASTN2
GSE25677_R848_VS_MPL_AND_R848_STIM_BCELL_UP	0.00411083	0.0114708	0.407018	-0.317539	-1.51428	88	DDIT4,MYBBP1A,MATK,RNF157,NOP16,PIK3IP1,DUS3L,DERL3,CD6,SESN1,HS3ST1,RRP1B,HDDC3,PAFAH2,MRPS26,FMO4,ELAC1,MBLAC2,A1BG,BNC2,PLCG1,ZFP30,PEX7,RTKN,DRAM2,PPP1R3E,SERPINF2,GPM6A,NXT2
GSE11057_NAIVE_VS_CENT_MEMORY_CD4_TCELL_UP	0.00134299	0.00428209	0.45506	-0.288779	-1.51657	146	APBA2,NID1,GSAP,PIK3IP1,NUDT17,TARBP1,SMPD1,SLC11A2,ZNF496,PCED1B,PITPNM2,MYB,DDR1,KRT73,CIAPIN1,ITGA6,APBB1,SLC2A11,PRRT1,CENPV,CCR7,ZNF853,SFMBT2,CRTAM,GIMAP1,NOG,NSMF,BNIP3,HSF2,EDAR,ASIC1,SNX9,GAL3ST4,AEBP1,CAMK4,ZSCAN12,AK5,BEND5,TAF4B,VPS52,CD248,PHGDH,PKIG,SFXN4,PLAG1,HSBP1L1,ME3,CEP41,PDE7A,MAN1C1,NDC1,LRRN3
GSE17974_0H_VS_12H_IN_VITRO_ACT_CD4_TCELL_DN	0.000375767	0.00140072	0.498493	-0.275557	-1.51678	185	LTBP4,MCOLN2,IFRD2,PRSS23,RRP9,NLE1,TBX21,CD200,PAICS,FBXO4,POLD2,WDR77,DNAJA3,FEN1,GFOD1,SLC7A1,SRM,FH,ALKBH2,SDF2L1,RCC1L,PEMT,TRIB3,TRAP1,NHP2,VARS2,HDDC3,WDR36,ETFB,ALG3,TARBP2,OSBPL3,ZNF593,EOMES,FANCI,DNAJC17,GALE,LCMT2,PUM3,ELP5,GLMN,MRPL20,EIF5A2,EIF2B4,STIL,QDPR,RBM28,ARMC6,KEAP1,MIPEP,TCF19,OGFOD1,AAAS,INTS2,TBL2,POLR2I,FUNDC2,MMACHC,MRS2,POP4,HSD17B10,MLYCD,ZNF557,FAM216A,SLC29A1,GGCT,PDP2,USP45
GSE43863_NAIVE_VS_LY6C_LOW_CXCR5NEG_CD4_EFF_TCELL_D6_LCMV_DN	0.00150936	0.00476268	0.45506	-0.285067	-1.51813	153	NOL6,ADGRG1,MSTO1,TMEM134,APRT,CLUH,MLLT6,TEX264,NSUN2,DNPH1,CEP250,DECR2,STOML1,PPP1R14B,COL6A2,SLC35C2,MZT2A,EIF2B5,GADD45GIP1,TXNRD2,ACE,RPS15,NLRC3,NRCAM,MPG,MTG1,ZNF296,BCKDHA,VPS11,TGFB3,SLC2A6,TGFBRAP1,PLCG1,MCM4,DPM3,EXO5,ENDOG,MUS81,ZNF268,AEBP1,RDH13,FBXL15,PHGDH,METTL1,TNRC6C,HEXA,BET1L,PYM1,JAG2
GSE11057_NAIVE_VS_MEMORY_CD4_TCELL_UP	0.00109711	0.00357295	0.45506	-0.285987	-1.52037	159	APBA2,PIK3IP1,NUDT17,ROBO3,SFXN2,TARBP1,SMPD1,SLC11A2,TMIGD2,ZNF496,SPPL2B,PCED1B,BACH2,PITPNM2,MYB,DDR1,KRT73,ADGRL1,CIAPIN1,ITGA6,APBB1,SLC2A11,PRRT1,PIGL,CENPV,SFMBT2,KRT72,HSF2,EDAR,IGIP,CHI3L2,SNX9,GPRASP1,ZNF780B,SLC29A2,KLHDC1,METAP1D,GAL3ST4,AEBP1,CAMK4,KCNQ5,BEND5,TMEM41B,TAF4B,VPS52,CD248,PHGDH,TMEM220,PKIG,PLAG1,AGRN,ME3,CEP41,PDE7A,NDC1,LRRN3,NPAS2,NDFIP1
GSE21670_IL6_VS_TGFB_AND_IL6_TREATED_CD4_TCELL_UP	0.00155898	0.00490023	0.45506	-0.28561	-1.52527	150	APBA2,FPGS,GPA33,POLR1B,ATP10A,CTSO,LDLRAP1,PLAC8,CCDC85B,PAICS,PNO1,ACY1,BCL9L,PSMG4,FHIT,LEF1,PHF7,ERP27,MLC1,ITGA6,FCMR,AGPAT5,EEF2KMT,GCLC,GIMAP6,MRPL3,UTP20,CCR7,TCF7,LBH,TPP2,NIT2,DYRK2,NOG,TRIB2,C1QBP
GSE45365_CTRL_VS_MCMV_INFECTION_NK_CELL_UP	0.00254035	0.00756052	0.431708	-0.295669	-1.52529	130	CYB561A3,ARVCF,CENPH,CHST12,SESN1,DHODH,APCDD1,LTC4S,BTBD2,PRR12,TTC38,ATP8B2,TRMU,TTC12,PCSK7,IFT140,FNDC10,GNPDA1,PLEKHA7,RANBP6,ACAT2,ZFP30,CCDC61,AGFG2,PYGB,TNFRSF25,LYPLAL1,HSCB,MRNIP,CUBN,TCAF1,PXMP4,CD248,TCF19,VPS33B,TNRC6C,MERTK,TBL2,SLC46A3,FGFR2,SYT17,RASGRF2,INTS9,SLC27A1,PLEKHG5,HOXB3,ABL1,MMP11,WDR90,TFAP2E,NICN1,CHIC1,SPOCK2
GSE15930_NAIVE_VS_48H_IN_VITRO_STIM_IFNAB_CD8_TCELL_DN	0.00040826	0.00150571	0.498493	-0.276251	-1.53029	189	TOMM40,ITPA,PEBP1,IFRD2,MYC,EBP,GCSH,PCK2,MRPS18B,DNPH1,DUS1L,FH,NDUFB7,TIMM13,RRP1B,MRPS12,MRPL38,CPSF4,PTGER2,FXN,EIF2B5,SQLE,TMEM97,TBRG4,MAT2A,MRPL12,CDK4,TIMM8B,MDFIC,DPP3,MRPS2,ANKRD40,TIPIN,PDCD2,CLPP,EXOSC10,NDUFB8,STOML2,FUBP1,MRPS11,MRPS7,PRDX2,FARSA,SSNA1,SNRPA,MRPL20,LARP1,DCK,MCM7,PRPF31,U2SURP,PMS2,PHTF2,METAP1,MRPS33,MTERF2,NAA35,NCAPH2,ACP1,EEF1AKMT1,EXOSC7,DDX1,PSMG1,ALDH18A1,CUL2,MRPL17,PTCD2,SLC25A17,MRPL36,UQCC2,KIF22,PLRG1,MTCH2,MRPL11,ADPRM,CCNC,CEBPZOS,CFAP20,RUVBL2,PSMD5,HDDC2,DTD2,SNRPC,CDCA4,UBE2S,EFTUD2,MRPL13,ARL5A,AK2,NUP93,ENOPH1,DRG1,KPNA3,PFKL,TNFRSF4,BLMH,GART,LSM2,GTF2H4
GSE27291_0H_VS_6H_STIM_GAMMADELTA_TCELL_DN	0.0044155	0.0122021	0.407018	-0.298731	-1.53176	114	CD320,CTSO,SLC52A2,TGS1,METTL5,ZNF174,ZNF251,UTP20,TXNRD2,CYC1,ANKS6,TIPIN,NDUFB9,CCNB1IP1,SLC3A2,MRPL24,DNAJC17,STOML2,ZNF7,CMC1,TBC1D4,MRPL20,KDM8,WDR46,SUV39H1,ARHGAP33,GNGT2,OGFOD1,TOMM22,NDUFAB1,LDAH,SELENON,HABP4,ANKRD10,ALDH18A1,COA5,ARHGEF10,RWDD1,SNRPE,EBNA1BP2,POLR2H,C2CD2,QRSL1,RUVBL2,CNNM2,SMARCE1,RPAIN,SNRPC,DARS2
GSE22432_PDC_VS_TGFB1_TREATEDCOMMON_DC_PROGENITOR_UP	0.000458704	0.00166404	0.498493	-0.277673	-1.53501	182	DHX37,KLHDC4,PEX10,TIMM44,NLE1,GTPBP3,PAICS,NSUN2,SLC7A1,DDX31,NDUFV1,ALKBH2,TIMM13,PPP1R14B,RCC1L,NUP107,GFER,USP40,AFG3L2,EXOSC6,KHDRBS1,PPAT,SF3A2,PPA2,ZNF202,PGAM5,FASTKD2,ZNF566,CYB561D2,RPSA,LCMT2,PRDX2,KYAT3,COG2,TMEM69,PEX7,ACBD6,GLMN,AKR1B1,MDH1,NUP155,EIF5A2,ARV1,NAA15,MTX2,RNPS1,PHGDH,NPM1,POP7,BCL7C,JOSD2,SLC7A5,PIN1,POLR1E,HSD17B10,PARS2,CNOT9,WDR83,CMTR2,PIH1D1,CUL2,TCF4,LIPT1,RSL1D1,PCNA,SLC25A6,ELP3,RCE1,PWP2,ETFA,SNRPB
GSE12963_UNINF_VS_ENV_AND_NEF_AND_VPR_DEFICIENT_HIV1_INF_CD4_TCELL_DN	0.00263711	0.00781032	0.431708	-0.322837	-1.54164	85	APBA2,PRSS33,TOMM40,TNFRSF21,CCL4,RRS1,KLRC1,MAGED1,GRWD1,MIF,ITPRIPL1,CAD,BOP1,THOP1,EIF2B5,PCYOX1L,NHLRC1,TTC12,SYNPO,CCDC112,CDC42BPG,SNX9,RANBP1
GSE3982_MAST_CELL_VS_TH2_DN	0.000736735	0.00251886	0.477271	-0.283775	-1.54789	177	ADGRG1,P2RY11,TOMM40,TMEM134,THAP7,DDX51,TMEM204,TBX21,EBP,PNO1,BACH2,EXOSC9,DCTPP1,LIG1,LAIR2,MIF,TBC1D31,BLM,RRP7A,TPD52,ETFB,SPOUT1,URB1,NUP37,CD7,ETAA1,TCERG1,GPN2,SFXN1,ZDHHC24,NUP188,MCM3,KLRC3,MRPS2,MORC4,MUTYH,TIPIN,FBXO21,MIS18A,TMEM156,SSRP1,MYOF,TRAF3IP3,SLC25A10,NUDT21,PXMP4,MRPL58,FKBP5,ARMC6,MAPK11,SGSH,CD27,IL27RA,MSH2,XAB2,RPA1,KIF20B,NDC1,BORA,TRAF1,ZDHHC14,DDX18,ESF1,NUP85,GSTA4
GSE11057_NAIVE_VS_EFF_MEMORY_CD4_TCELL_UP	0.000384955	0.00143059	0.498493	-0.28661	-1.54985	172	APBA2,LTBP3,PIK3IP1,MMAB,ROBO3,SFXN2,TARBP1,PLAC8,ZNF496,PCED1B,ENOSF1,GRAP,BACH2,PITPNM2,LEF1,MYB,DDR1,ITGA6,FCMR,ZNF275,DENND2D,PRRT1,PIGL,CENPV,TRABD2A,RPS5,TCF7,GGT7,CD7,SFMBT2,ZNF43,NOG,KLHL3,EDAR,IGIP,TRMT13,CHI3L2,DCAF16,GPRASP1,ZNF780B,KLHDC1,GAL3ST4,AEBP1,CAMK4,FLNB,EPHA1,AK5,BEND5,TMEM41B,TAF4B,MGA,USP11,PHGDH,FBXL12,CD8B,KPNA5,LAGE3,PLAG1,SLC16A10,ME3,CEP41,PDE7A,TECPR1,LRRN3,PLXDC1,NPAS2,NDFIP1,AFF3,KBTBD11,ZNF439
GSE17974_0H_VS_6H_IN_VITRO_ACT_CD4_TCELL_DN	0.000215166	0.000857847	0.518848	-0.281873	-1.55115	187	CCDC86,WDR3,URB2,NLE1,IMP3,POLR3H,GMPPB,ZMYND19,CD200,PAICS,POLD2,BACH2,MYB,DNPH1,SLC7A1,IL21R,ALKBH2,TIMM13,PPP1R14B,SDF2L1,RCC1L,TRAP1,CSTF3,RRP7A,UCK2,DNLZ,WDR36,ALG3,NUP37,PRADC1,OSBPL3,ZNF470,XCL1,CDC16,NT5E,TMEM223,SFT2D2,DNAJC17,IL2RA,PIGM,SLC25A15,TOMM5,RANBP1,UTP15,RUVBL1,MRPL20,LBHD1,ZMYM6,MPLKIP,CD3EAP,SAMM50,QDPR,RBM28,COA3,ARMC6,NAA30,KEAP1,PPIL1,TBL2,FLAD1,GON7,MMACHC,POP4,HSD17B10,MLYCD,ZNF557,HAUS7,PARS2,TIMM10B,GEMIN6,CHCHD6,GOT2,SLC29A1,NAB2,PSMG1,UTP18,CRIM1,SAYSD1,MRPL17,MFSD3,PRDX4,PEX5,NAXE
GSE45739_UNSTIM_VS_ACD3_ACD28_STIM_WT_CD4_TCELL_DN	0.000471788	0.00170263	0.498493	-0.284734	-1.57026	183	PTGDR,CD160,KLRF1,CLIC3,KLRD1,IL2RB,ADGRG1,NKG7,CTSW,HOPX,MATK,FCGBP,PTCH1,CX3CR1,NCR3,CCL4,GZMA,TSPOAP1,PRF1,PRSS23,TBX21,ARPC5L,CHST12,ACAA2,GZMH,FKBP11,KLRK1,FASLG,TTC38,AGAP1,IFNG,ID2,XCL1,CRTAM,YES1,SLAMF7,PTPN4,KLRC3,CACNA2D2,ADRB2,NT5E,APOBEC3G,RUNX3,CYB561D2,LLGL2,MT1E,JAKMIP2,EMD,CHI3L2,RAP2A,LAG3,MT1F
GSE2770_IL12_VS_TGFB_AND_IL12_TREATED_ACT_CD4_TCELL_6H_UP	0.00254802	0.00757873	0.431708	-0.315689	-1.57243	106	PTGDR,ERBB2,P2RY11,SLC2A4RG,PDGFRB,B3GAT3,PPAN,CCDC88C,PCDHGC3,TCEA2,FEN1,ADGRL1,MTHFR,PACS2,COQ6,OGFOD3,SYMPK,INTS14,ACE,CDK4,PES1,FAM131B,SARS2
GSE18893_CTRL_VS_TNF_TREATED_TCONV_2H_DN	0.000134563	0.000572695	0.518848	-0.285795	-1.57313	185	DBP,IMP4,ABHD14A,NT5C,MCOLN2,TUT1,TWNK,NUBP2,GTPBP3,PNO1,CYP4V2,TCF3,TUBGCP5,SLC35C2,CSTF3,RPTOR,TMEM129,COQ6,CCDC115,IMMP1L,RPLP2,DPP3,DRG2,FRA10AC1,WDR60,MARS2,CCDC51,AAMP,NDUFAF4,MRPL46,FAM3C,DEPTOR,SNAPC2,HRAS,OPA1,ARMCX4,MIS18A,NDUFA9,UTP15,PWP1,MRPL14,EIF5A2,KEAP1,FANCM,TIMM22,HERC2,TSR3,DFFB,ZDHHC8,PPM1K,POLE,MEN1,ZBTB14,EXOG,THYN1,MRPL37,DALRD3,ITPR3,IER3IP1,ATF5,EEF1AKMT1,FNTA
GSE40274_CTRL_VS_FOXP3_AND_XBP1_TRANSDUCED_ACTIVATED_CD4_TCELL_UP	0.00131929	0.00420927	0.45506	-0.305361	-1.57529	130	MYBBP1A,NOL9,PDXP,PPRC1,ELAC2,MCM2,URB2,RRP9,NUBP2,UTP4,PAICS,BYSL,DCTPP1,DNPH1,DDX31,DOT1L,MRI1,MRPL55,THOP1,AGPAT5,RTEL1,KLF12,NOB1,CRTAM,C1QBP,DPP7,NOP56,VAC14,FASN,NME1,PRIM1,PPP5C,LSM4,RANBP1,SSRP1,LETM1
GSE41867_LCMV_ARMSTRONG_VS_CLONE13_DAY6_EFFECTOR_CD8_TCELL_DN	0.000191946	0.000776067	0.518848	-0.284575	-1.5764	189	RPUSD1,DHX37,ITPA,PPAN,TELO2,IFRD2,EEFSEC,CISH,FEN1,QTRT1,SLC7A1,DOT1L,YDJC,PMPCA,RAD23A,PEX16,USP5,NSMCE4A,CIRBP,WDR74,PPAT,MFHAS1,WDR12,PUS7L,ALG3,MAT2A,TARBP2,FAM210A,TXNRD3,ELP2,LIAS,COX10,ASCL2,NUP188,PES1,MRPS2,PGAM5,MRPL40,TADA2A,SUPV3L1,AAR2,MRPS11,WDR5,RANBP1,NXT1,MRPL32,LARP1,LLGL1,LRP8,MRPL58,PDCD5,PSMD11,RHOT2,LAGE3,ITFG2,CCT2,PPIE,MTHFD1,CNOT9,TRAF1,GTPBP4,RPP14,COA5,NUP85,RBMX2,PCNA,UQCC2,IFI35,MMAA,FIBP,NDUFAF5,RCE1,POLR2H,TCOF1,CACNA1A,HMBS,CPSF1,NDUFS4,THUMPD1,UBE3D,TPRKB,LCMT1,ABT1,MRPL15,CNOT11,TOR3A,KAT2A,DNAJC11,COX18,NRP2,NUP205,MRPL52,LSM7,CDKAL1
GSE27786_CD4_VS_CD8_TCELL_DN	0.000175941	0.000719115	0.518848	-0.292372	-1.577	170	KLRD1,CTSW,MSTO1,PDXP,MRM1,PRF1,ELAC2,ZNF414,IMP3,LRRC14,UTP4,ILKAP,TFRC,DHODH,ALG8,GRWD1,ABCE1,MIF,TMEM141,HSPBP1,MRPL38,RABGGTA,MECR,XKRX,DENND2D,FARSB,WDR74,RPS16,USE1,POLR3E,SELENOH,NOB1,MCM3,DOCK10,ZC3H8,NOP56,MTG1,PPP1R37,PPP3CC,CNDP2,ARL4C,IGFBP7,NFS1,NUDT6,TRIM32,TAF4B,QDPR,IPO4,KEAP1,TTC37,EIF3E,RPS7,DNAAF5,CYP2U1,TAMM41,MTERF2
GSE27859_DC_VS_CD11C_INT_F480_INT_DC_DN	0.00043737	0.00159377	0.498493	-0.285063	-1.57894	181	RNF126,PRMT7,TXK,ATP10A,PTPRS,TYSND1,HEATR1,CD200,NSUN2,SNRPA1,BYSL,MIF,GFER,TRAP1,CAD,NHP2,GPS1,COQ6,PUF60,NOLC1,DPH5,TBRG4,MOGS,SF3A2,PHB,NUP37,CDK4,SLAMF6,ABHD10,WDR43,C1QBP,NUP188,PRMT3,TMEM109,TADA2A,SLC7A6,GTF3C5,POLE3,MCM4,DTYMK,RPP40,GNL3,MMS22L,MIS18A,PSMD14,SSRP1,MRPL20,RDH13,MOV10,MCM7,SAMM50,EIF4ENIF1,TAF6L,ALYREF,FABP5,LRRC8C,EEF1AKMT1,PPP3CB,CNOT9,DIS3,PRPS1,RCL1,ATP13A1,UTP18,NUP85,MRPL16,WDHD1,IFI27L2,CENPB,PCNA,ZWILCH
GSE17974_CTRL_VS_ACT_IL4_AND_ANTI_IL12_12H_CD4_TCELL_DN	0.000327782	0.00124083	0.498493	-0.284212	-1.57987	180	DPH2,IFRD2,RRP9,NLE1,RRS1,CD200,PAICS,PNO1,POLD2,RAD51D,DNAJA3,FEN1,BYSL,DNPH1,SLC7A1,SRM,BDH1,PPP1R14B,RCC1L,TSEN2,PEMT,TRIB3,BLM,CSTF3,UCK2,TARBP2,MRPS26,NUP37,CDK4,OSBPL3,XCL1,ZNF593,MARS2,FANCI,SFT2D2,GALE,PDCD2L,PIGM,ENDOG,TOMM5,LIMA1,SSNA1,PUM3,ZMYM6,ZNF485,MTMR2,RBM28,COA3,ARMC6,NAA30,KEAP1,FAM98B,MIPEP,FAM162A,NIF3L1,POP7,TCF19,BRIX1,AAAS,INTS2,TBL2,GON7,HAUS7,MAD2L1,GOT2,NAB2,PSMG1,GGCT,USP45,MRPL17,GAR1,SNRNP25,OARD1,TBC1D24,FTSJ3,POLR2H,MTCH2,GLS,GNPNAT1,SMKR1,LYAR
GSE25087_TREG_VS_TCONV_ADULT_DN	0.000356208	0.00133908	0.498493	-0.295058	-1.58027	157	NELL2,GSAP,LYRM9,NDUFAF8,EPHX2,GIMAP5,PLAC8,MAL,PLEKHB1,S100B,BACH2,TNPO2,DECR2,LIG1,ADGRL1,MRPL55,UBIAD1,MIF,BCAS4,TSEN2,CAD,CHCHD10,DHX35,EXOSC8,PRRT1,IMMP1L,RPS5,EPPK1,PHB,MMP28,TESPA1,NUFIP1,TMEM229B,TPM2,FASTKD2,AARS2,CCDC112,EDAR,BAG3,CDC42BPG,CAND2,RPL13A,RPS14,AKR1B1,PPP1R3E,MOV10,AK5,FAM171A1
GSE7568_IL4_TGFB_DEXAMETHASONE_VS_IL4_TGFB_TREATED_MACROPHAGE_UP	0.000559172	0.00197986	0.477271	-0.293918	-1.58111	155	KLHDC4,THAP7,HNRNPDL,ELAC2,TYSND1,GCSH,PNO1,MDC1,CD81,SNRPA1,DNAJA3,QTRT1,WDR75,GRWD1,NAT10,NIFK,MRPL38,NOC4L,EIF3G,TMEM97,WDR36,DDX39A,CCR7,POLR3E,NUP188,PES1,MRM3,AKAP1,ZC3H8,MRPL23,MRPL46,SLC3A2,TADA2A,FUBP1,SHMT1,FASTKD3,MRPS7,TRMT6,CRLS1,RBM34,UTP15,DCTD,TMEM209,MTSS1
GSE22886_NAIVE_CD4_TCELL_VS_DC_UP	0.000321127	0.00122038	0.498493	-0.284461	-1.58125	180	LTBP3,RNF126,CDC25B,TXK,PIK3IP1,VILL,KLF9,FLT3LG,BCL2,TMEM204,PLSCR3,PLEKHB1,CD6,PASK,FKBP11,LEF1,LIG1,APBB1,NOSIP,SLC25A38,IL32,CD247,PVRIG,TPD52,SF3A2,USE1,CCR7,PRR5,TCF7,LBH,BCL11B,KLF12,TESPA1,CD7,RPS15,GPX7,SIGIRR,ITM2C,DCAF1,FBXW4,PPP3CC,PPOX,SLC29A2,CD3E,TBC1D4,NXT1,TNFRSF25,CD2,CAMK4,URI1,HNRNPA1,SYNE1,TOMM20,CD27,RPS3,EIF3E,MAGEH1,CCNG1
GSE22886_NAIVE_BCELL_VS_DC_UP	0.000520911	0.00185789	0.477271	-0.297574	-1.58474	153	HOPX,NCR3,CD22,PAK6,PTPRCAP,MCM2,HAUS5,GTPBP3,HLA-DOA,CD72,CD200,FBXO4,BACH2,SPIB,CNR2,DDR1,RRAS2,FCMR,PVRIG,DPH5,TCL1A,LBH,MVK,FZD6,SMAD3,PATZ1,SLC35F2,BCL7A,ITM2C,HLA-DOB,OGG1,PRIM1,RPL13A,GPRASP1,NR3C2,TMEM156,SKAP1,GPM6A,LRIG2,ZNF571,TAF4B,RPL37A,RPS7,MS4A1,RPS23,RPL32,RPL35A,RPL27A,OTUD3,SIDT1,RPS17,ZNF154,GSTA4,RPS27,P2RX5,RPL28,SZT2,METTL18,ACSL6,BACE2,RPS11,RPL34,SCD5,RPS27A,BCL11A,POU6F1
GSE3982_DC_VS_NEUTROPHIL_LPS_STIM_UP	0.000291177	0.00112144	0.498493	-0.2855	-1.58703	180	IRF8,MATK,PAICS,NOC2L,MCCC2,DUSP7,APEX1,NUP107,CDC23,COQ4,NSDHL,GALNT12,CLN8,RPL10A,FAHD2A,PAAF1,MT1X,WDR43,COG7,SLC35A3,SPHK2,LIPA,EXOSC10,PTER,MRPL39,RPL35,MREG,IL3RA,TRIAP1,MRPS11,IGFLR1,DNAJC2,CCDC88A,RAD51C,MAPKAPK5,AGK,RIOX1,ARL1,ACVR2A,ADGRB1,ATXN10,PLGRKT,KEAP1,NIF3L1,ZNF22,FABP5,TSR3,LDHB,COL6A1,USP14,LPIN1,APEH,PLAG1,ACP1,PPP3CB,GOT2,TEX2,PJA1,TCF4,ALDH5A1,SLC25A17,MICAL3,NUP133,TTLL1,AQP3,PTCD1,ZFP69B,ENO2,MLH1,NDUFV2,MELK,TPRKB,CLSTN1,UTP14C,NDUFS8,MRPL15,GORASP2,SRD5A3,TOR3A,SMARCE1,MKKS,SHQ1,RPS20,TAF9,ACAT1,TMEM87A,LILRB4,PRDM4,PDHB,CXCL10,ALDH3A2
GSE3982_EOSINOPHIL_VS_BCELL_DN	0.000264556	0.00102949	0.498493	-0.287884	-1.58977	178	MYBBP1A,HOPX,KLHDC4,PFAS,VILL,RRS1,DHX58,JMJD4,CD72,PLCH2,TCF3,DUSP7,RRN3,SREBF2,DHFR,ZNF444,CAD,AGPAT5,RPS16,ETFB,TCL1A,PARN,RPS5,LBH,FAM160B2,OSBPL3,LAX1,MCM3,FN3KRP,NT5E,CBX5,HLA-DOB,ZNF32,FAM3C,STOML2,WDR11,KDM1A,AGK,PWP1,AKR1B1,DNMT1,MTSS1,TRADD,CCHCR1,RPS6,SAMM50,NIPSNAP1,FBL,ABCF2,NAA40,AKR7A2,IL27RA,NDUFAB1,JADE2,NDUFA7,MRPS33,CCNE1,SUCLG2,ZDHHC14,UTP18,PNP,TRIT1,UMPS,PMVK,SMARCA4,NUP133,COX7A2L,NVL,ACTL6A,RRM1,GATB,RPL7A,ABCD4,EEF1G,MPV17,CAPN2,MZB1,GORASP2,NGDN,EIF2S1,RPL4,RPL37,SPINK2,MAPKBP1,NUP205,ZNHIT2,PRPSAP2
GSE21927_SPLEEN_C57BL6_VS_EL4_TUMOR_BALBC_MONOCYTES_DN	0.0001286	0.00055008	0.518848	-0.290638	-1.59567	188	SOCS1,DPH2,UBA5,IFRD2,URB2,EIF3B,CLUH,CCDC85B,POLD2,WDR77,BYSL,ALG8,NOC2L,PMPCA,MIF,NAT10,MRPS12,PRPF19,AFG3L2,NHP2,NSMCE4A,PPAT,ETFB,FANCL,ALG3,GADD45GIP1,DKC1,TIMM8B,DPP3,MRPS14,NUP188,MRPS2,MRPL40,RPSA,STOML2,MCM4,EMG1,DDX56,FASTKD3,PRIM1,DNAJC2,SNRNP40,LSM4,NABP2,ATG101,TOE1,NXT1,PWP1,NUP88,PDCD11,HMGA1,MCM7,STX18,PHGDH,PMM2,SLC7A5,DNAAF2,POLR2I,DDX21,RNF25,MNAT1,RPP30,IARS2,HILPDA,GTPBP4,PSMG1,GINS3,UTP18,CRELD2,SNRPE,POLDIP2,ZWILCH,GRPEL1,POLR2H,APOOL,ANAPC10,DDX49
GSE24634_TEFF_VS_TCONV_DAY3_IN_CULTURE_UP	0.000298279	0.00114517	0.498493	-0.288758	-1.60013	184	RRP1,IMP4,NOP16,PPAN,BCL2,WDR3,NLE1,MRTO4,POLRMT,LONP1,PAICS,WDR77,DHX30,RRAS2,TIMM13,PPP1R14B,AFG3L2,CAD,UCK2,TMEM97,TBRG4,MFHAS1,IFNG,MRPL12,GPN2,OSBPL3,ZNF593,TTC4,ERCC3,TK1,TIPIN,FANCI,POLR1C,CLPP,CDT1,REXO4,MREG,VRK1,ANAPC1,MRPS34,DTYMK,STAT4,PUM3,LBHD1,EIF2B4,MRPL9,BRIX1,FABP5,TSR3,TAF5,DUT,DNAAF5,PHTF2,MNAT1,MTHFD1,STK39,EIF2D,PSMG1,GINS3,HINT1,RWDD1,POLDIP2,SNRNP25,PCNA,P2RX5,CTPS1,GRPEL1,RAD51,MPHOSPH10,SNU13
GSE30962_PRIMARY_VS_SECONDARY_CHRONIC_LCMV_INF_CD8_TCELL_UP	0.000148294	0.000621764	0.518848	-0.294986	-1.60355	174	SBK1,PPRC1,BPHL,URB2,HLA-DOA,CXCR3,TFRC,TSEN15,CCDC58,NIFK,COQ4,UCK2,NUCKS1,CCR7,TCF7,NUP37,SLAMF6,SYNPO,XCL1,ACAD9,CRTAM,MRPS2,P2RX7,HELLS,POP5,SLC25A33,TIPIN,FANCI,NCBP2,EXOSC10,EMG1,THAP12,GNL3,ARMCX4,TBC1D4,NXT1,NOA1,PARD6B,TNFRSF25,VPS36,NUDT21,PSMG2,WWOX,FKBP5,MAPK11,FAM162A,SUV39H1,TCF19,ABCA3,RNF7,NOP58,PTRH1,WDR89,CEP41,PIGU,DGKE,PSMG1,GMPS,TFB1M,AFF3,UMPS,PCNA,ZWILCH,CTPS1,KIF22,GRPEL1,SMYD2,MLH1,APOOL,ASF1A,EMB,PEX11A,ZNF365,IQCG,STMN1,IFT46,EIF1AX,KTI12,TSPAN3,PSMD5,FIGNL1,ST6GAL1
GSE26928_NAIVE_VS_CXCR5_POS_CD4_TCELL_UP	0.000244589	0.000957906	0.498493	-0.309573	-1.60778	139	CUX2,MPI,GSAP,SIRT3,REEP6,TMEM204,SPPL2B,FHIT,MYB,CMKLR1,SLC12A3,CCDC65,TIMM13,APEX1,CIAPIN1,BBS2,SLC25A38,PAX5,PNPLA7,NUCKS1,ZNF512,CCR7,PAAF1,MFSD4A,NOG,NME3,POP5,TMCO4,FBXW4,TMEM168,MTAP,ARL6IP4,NUDCD3,ELP5,MRPL43,ATRAID,MRNIP,POLR3C,ZSCAN18,ATF7IP2,ATXN10,TRPV1,SLC4A5,ACVR1C,BCDIN3D,BET1L,FUNDC2,HSBP1L1,THNSL1,PDE7A,H6PD,EXOSC7,ALKBH7,MDS2,FBXW8,CBR1,TTLL1,RNF175,FAM220A
GSE2770_TGFB_AND_IL4_VS_IL4_TREATED_ACT_CD4_TCELL_6H_UP	0.000176813	0.000722073	0.518848	-0.297547	-1.61707	175	GPA33,PRMT7,FLT3,UBA5,VILL,CTSO,DERL3,KRI1,TYSND1,CCDC14,B3GALT6,PLEKHB1,MORC2,OSGEPL1,OFD1,DHX30,ANGEL2,CD47,CAD,SIGMAR1,SPIN3,USP5,DHX35,PPA2,SMIM19,POFUT1,TCF7,MT1X,NDUFA11,ICE2,ZZZ3,IL18BP,MUTYH,ZNF559,PEX14,MAN2C1,NDUFB8,NAXD,NABP2,DUS4L,D2HGDH,DRAM2,URI1,NUDT6,STIM2,VPS36,TMEM218
GSE17974_0H_VS_4H_IN_VITRO_ACT_CD4_TCELL_DN	0.000173445	0.000710105	0.518848	-0.297933	-1.61917	175	CCDC86,IRF8,RRP1,LTBP4,PPAN,TIMM44,RRP9,RRS1,JMJD4,CISH,CD200,PNO1,POLD2,WDR77,AIMP2,GFOD1,BYSL,DCTPP1,DNPH1,SRM,GRWD1,FASLG,ALKBH2,PPP1R14B,SNX8,CSTF3,SLC35F3,COA4,WDR12,USE1,ALG3,BTLA,GADD45GIP1,MRPL12,CDK4,ZNF71,EOMES,ZNF607,NT5E,ANKS3,MPP6,PDCD2L,IL2RA,PIGM,MRPS7,SF3B3,AEBP1,ELP5,GLMN,ALG1,ZMYM6,EIF2B4,IPO4,RBM28,STARD4,NCBP1,MRPS16,LEO1,PPIL1,GON7,MMACHC,MLYCD,TMEM251,GEMIN6,NAB2,PSMG1,PNP,MRPL17,UMPS,PRDX4,CBR1,GAR1,PRMT1
GSE42724_NAIVE_VS_B1_BCELL_DN	6.62796e-05	0.000308124	0.538434	-0.299724	-1.61951	171	DPH2,MRPL4,SPATC1L,TIMM44,PPARGC1B,HLCS,POLD2,DCTPP1,ALG8,FH,APEX1,MRPL38,SLC39A4,ATP6V0E2,TFB2M,FXN,TMED3,RPL13,RPS5,MRPL12,R3HCC1,GTF3C2,CCDC124,PES1,MRPS2,FAM20C,NDUFS3,TMEM161A,LRPPRC,TMEM223,MRPL24,RPSA,ANAPC1,MRPS34,NUP210,RPL13A,EEF1B2,ARL6IP4,RPL3,MRPS24,RPL5,DDB1,OSTC,RPL8,RPS6,RPS2,FBL,RHOT2,GPD1L,RPL29,RPS3,LAGE3,RPS7,SYNCRIP,LRRC45,KCTD5,GPR35,OXA1L,SRP72,NDC1,LRRC8A,EIF2D,TIMM21,EEF1E1,TIMMDC1,GGCT,RPS17,MRPS27,SLAMF8,LMNB2,SNRPD2,MRPL36,PRMT1,SLC25A6,EXOSC2,NUDT14,RPL7A,TIMM17A,TTC19,RPL34,PTRHD1,IPO5,CLSTN1,NDUFB10,RPL26,RPL4,ACTR1B
GSE22919_RESTING_VS_IL2_IL12_IL15_STIM_NK_CELL_UP	4.98765e-05	0.000239653	0.557332	-0.294525	-1.62118	185	TRMT61A,HIVEP3,KLHDC4,DPH2,CCL4,DDX51,PUS1,IFRD2,APRT,EIF3B,EPHA2,SLC1A5,SNRPA1,DCTPP1,DOT1L,DUS1L,GEMIN4,TSEN2,TRIB3,SQLE,TPD52,PUS7L,MAT2A,NHLRC1,COMTD1,ZNF202,TRUB2,CYC1,SLC25A1,CLPP,FASN,MRPL46,NME1,MIEF1,JRK,SUPV3L1,POLE3,FUBP1,GEMIN5,HMGCS1,SNRNP40,DUS4L,NUDCD3,HIC2,PUM3,RUVBL1,MRPL20,RBBP7,ARV1,PDCD5,BRIX1,SLC7A5,PIN1,USP16,API5,SPRYD7,DIS3,NCOA5,BZW2,HMGXB3,PSMG1,RBM19,ESF1,EIF5A,HINT1,EIF4G1,RSL1D1,MRPL16,TMEM51,UQCC2,RPL7L1,GRPEL1,MCRIP2,TIMM8A,SLC35A4,SLC1A4,COPS8
GSE4142_NAIVE_VS_GC_BCELL_DN	0.000291822	0.00112303	0.498493	-0.305014	-1.62436	153	DHX37,MPV17L2,POLR1B,WDR3,URB2,HLCS,RRS1,ACY1,MRPL57,NSUN2,EXOSC9,DUS1L,FH,MAK16,RRN3,PELP1,SDF2L1,PRPF19,COQ4,CAD,THOP1,NUP37,ZNHIT6,DNAJC24,PATZ1,C1QBP,TMEM229B,RRP15,FASTKD2,TIPIN,NRROS,PEX14,NDUFAF4,NCBP2,STOML2,RBFA,FCER2,RANBP1,INTS5,PUM3,ST3GAL5,RIOX1,PWP1,RFC3,NUP155,DTWD2,SAMM50,PSMG2,NDC80
GSE6269_E_COLI_VS_STAPH_AUREUS_INF_PBMC_UP	0.000170198	0.000699751	0.518848	-0.314456	-1.63116	132	DCHS1,URB2,FAM102A,PLSCR3,MAGED1,DHRS3,WDR77,DNAJA3,ADGRL1,STOML1,RHOH,SRR,URB1,TXNRD3,ANGEL1,RHOBTB3,RAD1,KLHL3,TMEM161A,EDAR,RPP40,PRIM1,RPL13A,CHI3L2,TRIM66,GAL3ST4,SUPT3H,PRRC1,RNASEH2B,ULK2,ATF7IP2,ATXN10,PLAG1,PCDH9,TSPYL5,SLC16A10,MLLT11,RPS23,MCUB,MAN1C1,APOO,LRRN3,BZW2,PLXDC1,NPAS2,ATP6V1G2,PTCD2,RPLP0,RNF144A,ETS1,NMT2,LIMS2,MKS1,NUDT13,COX11,AGMAT,PTPRK,BCL11A,VPS13A,MAP7D3,APTX,LRRC1,MAPKBP1,SOX4
GSE13485_CTRL_VS_DAY1_YF17D_VACCINE_PBMC_DN	0.0221335	0.0484649	0.352488	-0.435939	-1.6318	29	SMYD5,USP5,PAK4,ZNF548,PCYT2,PODN,LZTS2,SOX13,PRKG2,TIMM23B,CCHCR1
GSE29618_MONOCYTE_VS_MDC_DN	8.84272e-05	0.000396701	0.538434	-0.30407	-1.64426	172	FLT3,HDAC9,CD22,BCL2,PEBP1,MAGEF1,HLA-DOA,S100B,CD72,EVL,DHRS3,OFD1,DCTPP1,ITGB7,APEX1,PPP1R14B,BIN1,SLC9A7,TRAP1,MZT2A,UCK2,NUCKS1,SLC2A1,SLC35F2,WDR43,ZNF43,TRIB2,HLTF,BCL7A,GATM,TCTN3,HLA-DOB,TMEM109,MAP4K1,CCNB1IP1,NME1,RPSA,NUP210,AEN,ARL4C,DEPTOR,CCDC88A,CCDC6,CD2,RPL19,HMGA1,BEND5,TCAF1,RPS6,RPS2,EI24,FAM162A,HADH,HERC2,FABP5,SLC38A1,PHB2,RPS23,CCT2
GSE360_L_MAJOR_VS_T_GONDII_MAC_DN	0.000138288	0.000585861	0.518848	-0.311312	-1.655	159	RNF126,GZMM,IMP4,ITPA,PTPRCAP,MCM2,RASSF1,APRT,EIF3B,PAICS,TFAP4,BYSL,DNPH1,TCF3,SRM,RRAS2,APEX1,CIAPIN1,RCN2,ERI3,NOLC1,IDH2,SF3A2,ALG3,DKC1,TARBP2,MRPL12,SLC2A1,PATZ1,XCL1,YES1,CYC1,PRMT3,NR2C1,HSF2,NDUFB8,SHMT1,SH3YL1,LAS1L,PRDX2,PLK4,HRAS,LSM4,SF3B3,ZNF629,RUVBL1,HMGA1,ASMTL,IGFBP4,MCM7,POLR3C,APOBEC3C,EI24,SLC43A1,PIN1,CHAF1A,FLAD1,TSPYL5,METAP1,SLC46A3,MSH2
GSE15271_CXCR4_POS_VS_NEG_GC_BCELL_UP	0.000124871	0.000534599	0.518848	-0.308834	-1.65646	162	DPH2,PDXP,POLR1B,TELO2,SMYD5,TARBP1,MYC,APRT,CD200,WDR77,TMEM41A,TGS1,GRWD1,UBIAD1,CSTF3,MECR,NDUFS7,NOLC1,AGPAT5,WDR12,NUCKS1,DDX39A,ALG3,ATPAF1,MED24,WDR43,RAD54B,NSMF,CBX5,NDUFAF4,NOL7,RPIA,THAP12,TOMM6,GNL3,SNX9,MUS81,MIF4GD,SF3B3,AEBP1,DNMT1,DCTD,RASGEF1A,MTX2,RNPS1,NPM1,ADK,FAM162A,TCF19,RFC5,OGFOD1,LIPT2,DDX21,METAP1,SLC16A10,UBE2Q2,THNSL1
GSE25890_CTRL_VS_IL33_IL7_TREATED_NUOCYTES_UP	0.000217004	0.000862724	0.518848	-0.309618	-1.65732	148	PTGDR,SOCS1,RPUSD1,SPNS3,MPV17L2,ASB1,VILL,ATP10A,DUS3L,SFXN2,UROS,TUT1,DOK7,PLPP6,CD180,MIF,XRCC3,SLC25A38,ATP8B2,FXN,CHST14,ABI3,RHBDD3,RTEL1,HES6,NME3,SDHAF1,ZNF32,FAM3C,VAMP4,PDCD1,RPS10,ANAPC16,EIF2B4,SSBP1,ENTPD6,CHPF,HERC2,RBL1,GNGT2,LDAH,TIGD2,PPIE,MTHFD1,PDE7A,BRSK1,ATP9B,ANKMY2,BBS10,PDP2
GSE45365_NK_CELL_VS_CD11B_DC_UP	0.00071381	0.00245253	0.477271	-0.335364	-1.66481	100	CTSW,RPUSD1,B3GAT1,COL26A1,DERL3,ZNF414,POMT1,KRT73,BTBD2,PRR12,ZNF212,L3MBTL2,SLC16A11,OLIG1,PIGL,ZNF251,USE1,FAM3A,ZFP14,INTS14,CUL9,ASCL2,XPNPEP2,CCDC51,LZTS2,RIMS3
GSE5679_CTRL_VS_PPARG_LIGAND_ROSIGLITAZONE_TREATED_DC_UP	7.78471e-05	0.000355123	0.538434	-0.301051	-1.67347	180	NKG7,CCL4,PLAC8,CENPH,MRTO4,GMPPB,GCSH,GPATCH4,PAICS,PASK,EXOSC9,QTRT1,EIF2B1,LIG1,NIFK,PIF1,TSR1,NOC4L,FARSB,TBRG4,PUS7L,MRPL3,NUCKS1,DDX39A,DKC1,MRPS14,C1QBP,NUP188,MCM3,RAD54B,MRPL46,NME1,NDUFB8,STOML2,CNDP2,GNL3,PRIM1,NUDT2,SNRPA,RUVBL1,LRRC40,STIL,MIPEP,PPIL3,NIF3L1,STARD4,FANCM,RFC5,CCNA2,NUP62,MRPL27,SEPHS1,MS4A1,TAPBPL,MKI67,ACP1,HIRIP3,APOO,RCL1,LMNB2,RPL10,EMC10,UMPS,GAR1,GTF3A,CTPS1,RAD51,PCLAF,NUBPL,HMBS,LYAR,FBXO5,IPO5,TYW3,STMN1
GSE3982_EOSINOPHIL_VS_NKCELL_DN	6.6846e-05	0.000310461	0.538434	-0.315089	-1.68169	154	ADGRG1,LTBP3,AKR1C3,PLAC8,PAICS,FKBP11,DNAJA3,PLCH2,FH,LAIR2,SEMA4C,RAD17,VPS51,PEMT,CD247,MLST8,PVRIG,RPS16,MRPL3,PARN,GADD45GIP1,FAM160B2,OSBPL3,PROSER1,SIGIRR,MCM3,ZKSCAN8,IFT140,ZNF32,FBXO21,RPP40,XYLT2,STAT4,COG2,NDUFA9,NELFA,RMDN3,RUVBL1,MDH1,RNF220,MTSS1,LCK,MGST3,ATP8A2,FBL,ABCF2,EIF3E,IL27RA,CCDC25,JADE2,MLLT11,IARS2,SUCLG2,WDR37,NSA2,KLRC4,NCAM1,TRIT1,MRPL16,PEX5,KLRB1,SPOCK2,APOOL,RPL7A,ABCD4,C2CD2,COQ3
GSE32986_UNSTIM_VS_GMCSF_STIM_DC_UP	5.06627e-05	0.000243181	0.557332	-0.30505	-1.68457	178	APBA2,LTBP3,LAIR1,HNRNPDL,EPHX2,BCL2,ING5,LDLRAP1,PLAC8,DHX58,SPPL2B,PCED1A,WNT7A,DHRS3,BACH2,PITPNM2,SNRPA1,FHIT,PLPP6,DDX31,ADGRL1,OLFM2,APBB1,XKRX,CENPV,ACAD11,GGT7,ICE2,NOG,TPM2,LETMD1,HSF2,EDAR,ZNF337,DCAF16,STAT4,CCDC180,GPRASP1,CCDC88A,ZNF331,GAL3ST4,NR3C2,SUPT3H,TRMT11,RPL5,EPHA1,ERMN,AK5,PEX3,WDR27,SLC4A5,KPNA5,ACVR1C,CCDC57,TCEA3,TMEM220,DDX60,SBDS,RPL35A,LEMD2,MAN1C1,MAGEE1,PLXDC1,NUP160,ERCC6L2,PFN2
GSE6674_ANTI_IGM_VS_PL2_3_STIM_BCELL_DN	5.29933e-05	0.000253369	0.557332	-0.304669	-1.68754	181	IL2RB,MYBBP1A,MSTO1,UBA5,TUT1,B3GALT6,MYC,EIF3B,MORC2,SPRED1,NSUN2,SRM,BDH1,MRI1,CDK6,YDJC,RRN3,RCN2,CAD,BLM,NOC4L,NOP2,DPH5,SQLE,FARSB,MAT2A,TPP2,ID2,LARP4,WDR43,POLR1A,SLAMF7,PLPP5,FMNL3,XPO5,DCAF1,FASN,KCNK5,MPP6,FUBP1,AEN,IL2RA,SLC25A15,DNAJC2,ARMCX4,MTAP,SF3B3,SETD6,PEX1,KCNQ5,LARP1,TMEM209,GABPB1
GSE37532_TREG_VS_TCONV_PPARG_KO_CD4_TCELL_FROM_LN_DN	1.47632e-05	8.26403e-05	0.593325	-0.306738	-1.68798	187	NOL6,HIVEP3,LTBP3,MYBBP1A,CCDC86,PFAS,CCL4,PPAN,EXOSC5,WDR3,IFRD2,TWNK,NLE1,SLC11A2,RRS1,MRTO4,CLUH,PNO1,YIF1A,NOP14,ACY1,WDR77,DCTPP1,SCAMP3,MCCC2,ABCE1,TIMM13,NAT10,APEX1,SLC25A45,ADAT2,NIFK,TRAP1,NHP2,EIF3G,WDR74,KMO,PHB,MRPL12,NIT2,ZNHIT6,SLC35F2,WDR43,TRUB2,SRPRB,PES1,RRP15,XPO5,RUNX3,POLR1C,TMEM223,NDUFAF4,MRPL24,ANAPC1,DCUN1D5,RPP40,PAK1IP1,SNX9
GSE14000_UNSTIM_VS_4H_LPS_DC_UP	6.54905e-05	0.000304747	0.538434	-0.304148	-1.69069	180	NOL9,MSTO1,DDX51,GTPBP3,RRS1,POLRMT,NOP14,MDC1,AIMP2,FEN1,DUSP7,ALKBH2,NAT10,ZNF420,NIFK,LANCL1,CPSF4,PIGW,SLC25A38,ZNF275,DCAF13,OGFOD2,MRPL45,PPAT,WDR12,DCAF4,HAUS6,ATRIP,SPHK2,BCL7A,TMEM223,B4GALT7,GTF3C5,DEPTOR,LRRC47,CROT,DCAF16,MTAP,INTS5,NXT1,ZNF544,NOA1,LETM1,RFC3,RDH13,MPLKIP,TMEM94,SUV39H1,POP7,MTA1,NAA40,OGFOD1,THAP11,NUDT16,TBL2,MMACHC,CASD1,ASB13,TAMM41,ZNF77,RSAD1,SLC27A1,PLD6,LRRC8A,GINS3,CSTF2,CLUAP1,MTX3,PPP1CC,SHPK,PEX5,SMARCA4,TBC1D24,SLC30A4,SPDL1,NICN1,FTSJ3,DCP1B,MOAP1,EXOSC2
GSE43863_NAIVE_VS_MEMORY_TFH_CD4_TCELL_D150_LCMV_DN	4.76791e-05	0.000232293	0.557332	-0.310237	-1.69223	177	IRF8,NOP16,PDGFC,CCDC137,MYO1E,TIMM44,IFRD2,URB2,RRP9,NLE1,UTP4,MRTO4,ZMYND19,RPS6KA2,WDR77,HIC1,AIMP2,SLC7A1,SRM,DDX31,GRWD1,MAK16,PELP1,RCC1L,IFNLR1,THOP1,AGPAT5,NOC3L,PPAT,PITRM1,SPOUT1,MAT2A,WDR18,XCL1,WDR43,SLC25A1,SLC25A33,ARFRP1,FASN,CCNB1IP1,SLC7A6,FOXRED2,DDX56,ARL4C,IL2RA,FASTKD3,TRMT6,PPP5C,LAG3,RUVBL1,RIOX1
GSE18791_CTRL_VS_NEWCASTLE_VIRUS_DC_4H_UP	4.37985e-05	0.000216197	0.557332	-0.306345	-1.69682	181	ZNF302,MSTO1,CYB561A3,PUS1,WDR3,URB2,PSMG4,SNRPA1,DNAJA3,IL21R,EIF2B1,KAT14,ALKBH2,CDC23,RCN2,SLC35C2,CAD,RANGRF,TFB2M,COA4,FANCF,PAAF1,TARBP2,URB1,MRPS26,FAHD1,MRPL12,LARP4,GSPT2,GIMAP1,POP5,EDC3,ZNF559,CCDC51,MBLAC2,METTL3,RANBP6,TRIAP1,RPP40,TRMT13,EXO5,PRIM1,COG2,RAD51C,IFT27,CRLS1,ZNF544,SUPT3H,RPUSD2,LBHD1,NUDT6,CD3EAP,RTN4IP1,ARV1,DZIP3,FAM98B,SDK2,TRMT10A,ZNF561,VPS33B,DNAAF2,RBL1,TBL2,FLAD1,TSPYL5,KIAA0586,THNSL1,MSH2,ZNF557,FAM216A,MRPS25,TIMM21,SFR1,GGCT
GSE27786_LSK_VS_MONO_MAC_UP	2.84142e-05	0.000148854	0.57561	-0.307659	-1.69745	179	FPGS,CCDC86,RPUSD1,RRP1,RRP9,HLA-DOA,DOHH,CLYBL,CTSF,LSS,FBXL6,FH,RCC1L,MZT2B,CDC23,IVD,COMMD7,CHST14,IMMP1L,ZNF251,SRR,FAHD2A,ATPAF1,CUL9,FBXO31,PES1,MTG1,EDC3,PRPF40B,SDHAF1,PEX14,NDUFAF4,DTYMK,KDM1A,EARS2,THAP12,URI1,RNF220,NUP155,MPLKIP,ZNF569,EIF2B4,MYEF2,PRKCQ,PPIL3,AKR7A2,SLC43A1,ALG2,ITFG2,CCT2,ITPR3,PACRGL,GCN1,MRPS25,SLC29A1,BBS10,ALKBH7,TFB1M,PRPF6,FBXW8,CD96,GRPEL2,LARGE2,TAF3,SNRNP25,CHD6,ZDHHC13,GUF1,TBC1D32,SNX5,MLH1,POLD1,ZBTB45,CPSF1,RAMP1,RPS26,RUVBL2,PDK1,KIFAP3,FAM135A,AP1AR,RPAIN,PNPT1
GSE6269_FLU_VS_STAPH_AUREUS_INF_PBMC_UP	8.36135e-05	0.000378944	0.538434	-0.312131	-1.69806	173	GPA33,LAT,GIMAP5,CD22,TMEM204,LDLRAP1,BLK,CD72,MORC2,NOP14,WDR77,DVL2,DNAJA3,SPIB,TLE1,TCF3,NAT10,CIAPIN1,OGFOD2,EIF2B5,LBH,SLC25A12,ESYT1,ETAA1,LARP4,DNAJC24,LAX1,ERCC3,BNIP3,HLA-DOB,ZNF514,FAM3C,PPOX,RPP40,TRMT13,NUDCD3,ZNF544,TMEM156,ZBTB24,MTSS1,PDCD11,GPM6A,TRIM32,SUN2,ZNF500,NUMA1,LY9,SFI1,CD27,JADE2,PCDH9,IPP,ZBTB40,ADARB1,LRRN3,SIDT1,TFB1M,ALDH5A1,SLC25A17,SH2B1,ORC5,POLG2,P2RX5,OARD1,PRR5L,SPDL1,NMT2,POLR2H,GLS,RFTN1,ABCB4,COX11,AGMAT,ZNF175,RPAP2,CYP2R1,PTPRK,BCL11A,TSPAN3,KAT2A,DNAJC11,ST6GAL1,PTCD3,LRRC1
GSE41867_DAY6_VS_DAY8_LCMV_ARMSTRONG_EFFECTOR_CD8_TCELL_DN	1.79511e-05	9.84884e-05	0.57561	-0.310124	-1.70265	188	PPRC1,RPAP1,EXOSC5,MCM2,NLE1,EEFSEC,JMJD4,PAICS,PNO1,AIMP2,MRPS18B,DNPH1,DUS1L,NOC2L,GSTZ1,RAD23A,SLC25A38,GPS1,USP5,NDUFS7,NOC3L,DPH5,WDR74,TRMU,MFHAS1,DDX39A,MRPS26,NOB1,CDK4,TIMM8B,TTC4,NUP188,MCM3,ELOVL6,SPRYD4,BLOC1S4,FASTKD2,FASN,NDUFB9,NME1,TADA2A,REXO4,SCOC,AEN,PAK1IP1,DNAJC2,SEH1L,NUDT2,TMEM69,SUPT3H,TMEM177,RBM34,UTP15,TMEM209,UBXN8,CD3EAP,HNRNPM,MRPL22,WDR73,DPH6,POP7,TIMM22,AAAS,TOMM22,LIPT2
GSE29618_BCELL_VS_MONOCYTE_DAY7_FLU_VACCINE_UP	3.46337e-05	0.000177243	0.557332	-0.312849	-1.70324	176	CDC25B,CD22,PTPRCAP,MYC,TRAF5,DDHD2,BLK,CD72,CD200,BACH2,TLE1,TCF3,RRAS2,BIN1,ANK3,RCN2,CD47,FCMR,SLC25A38,RHOH,PAX5,TPD52,TCL1A,RPS5,STAG3,LBH,SYNPO,ZNF43,TRIB2,RASGRP3,BCL7A,ANKRD36,NT5E,HLA-DOB,MAP4K1,CCNB1IP1,FAM3C,RPSA,CD79B,AEN,BIRC3,SETBP1,FCER2,PWP1,IKZF3,SKAP1,NUP88,GABPB1,ZSCAN18,RPS6,NPM1,SLC38A1,PKIG,PHTF2,MS4A1,PCDH9,CD79A,RPS23,ZNF430,PNOC,ZNF395,PRKACB,RPS25,SIDT1
GSE411_100MIN_VS_400MIN_IL6_STIM_MACROPHAGE_DN	1.38181e-05	7.88311e-05	0.593325	-0.307566	-1.70376	189	TRMT61A,ABHD14A,CD320,MYO1E,IFRD2,CLUH,SLC1A5,WDR77,AIMP2,QTRT1,DCTPP1,SLC7A1,ALG8,DOT1L,MAK16,ABCE1,MIF,PPP1R14B,GFER,RAD23A,TWISTNB,TRIB3,NHP2,THOP1,TBL3,CCDC115,TIMM10,GCLC,MRPL3,ALG3,PHB,ATIC,WDR43,ZNF593,PRPF40B,POLR1C,CLPP,SIMC1,SLC3A2,PRMT6,GEMIN5,SLC29A2,DUS4L,SUPT3H,ALG5,PRPF31,NAA15,PDCD5,NPM1,ADK,TOMM20,FAM162A,RIOK2,PSMA3,METTL1,CCDC43,ADH5,NOL8,SURF2,JMY,SYNCRIP,NDUFAB1,LPIN1,KRR1,MVD,CNOT9,HIRIP3,PIGU,GEMIN6,DDX1,ALDH18A1,UTP18,KDM2B,SSR4,HINT1,RWDD1,MDN1,SLC25A6,RPL7L1,ILF3,RIOX2,PSMB6,GNPNAT1,EEF1G,CEP170B,MYO19,GOT1,LYAR,NMNAT3,EIF5B,DHX33
GSE45365_NK_CELL_VS_CD11B_DC_MCMV_INFECTION_UP	2.60501e-05	0.000137206	0.57561	-0.327587	-1.70752	142	FPGS,ZFPM1,GPAA1,COL26A1,EPHX2,GZMA,ARVCF,EPS8L2,JMJD4,ZMYND19,TMEM41A,AIMP2,SDAD1,DCTPP1,DDX31,RRAS2,CHCHD10,CCND3,PACS2,FXN,MOGS,COMTD1,ZNHIT6,TTC4,POP5,BCL7A,TIPIN,ERCC1,BCKDHA,CNDP2,KCNA5,MTAP,TRMT11,RUVBL1,RFC3,MC1R,MCM7,UCP2,ADK,GPD1L,CCDC107,PMS2,MS4A1,MRPL37,MRPS17,HIRIP3,CHCHD6,OTUD3,ZDHHC14,KRBA1,RBM19,COA6,PTCD2,GAR1,SYTL2,CTPS1,ZDHHC13,CSRP1,TIMM8A
GSE3982_DC_VS_NEUTROPHIL_UP	3.25844e-05	0.000167853	0.557332	-0.314342	-1.71137	176	MATK,PTPRO,PUS1,BCL2,CD36,ALOX15,EVL,MORC2,YIF1A,TAB1,IL21R,FH,NOC2L,GALNT12,CSTF3,FTSJ1,SQLE,KMO,MAT2A,NUP37,ATIC,TXNRD3,NUFIP1,OSBPL3,CCDC106,DEXI,TTC4,COG7,MTIF2,AGA,PTER,NDUFB8,MRPL40,TRMT61B,DPM3,TRIAP1,CHI3L2,FCER2,EEF1B2,INTS5,AGK,RPL5,AKR1B1,NUP155,TMEM209,MGST3,FUCA1,VPS52,SAMM50,POLR2G,FBL,NOL11,MRPS16,CCNA2,LAGE3,LPIN1,ETFDH,MTHFD1,MTO1,ATP13A1,CUL2,FADS2,PCNT,HINT1,EIF4G1,NUP133,RPS27,GTF3A,PTCD1,RRM1,RIOX2,HTT,MTCH2,IDH3A,MYH3,MAP3K4,ARMCX1,TMA16,DUSP12,MRPL15,HOXB2,LRRC8D,ARHGEF3,SOX4,DTWD1,GRSF1,NRP1,ENOPH1,PURA,UTP11,SSB
GSE43863_NAIVE_VS_MEMORY_LY6C_INT_CXCR5POS_CD4_TCELL_D150_LCMV_DN	1.41651e-05	8.00606e-05	0.593325	-0.309283	-1.71748	186	TRMT61A,IRF8,SMYD5,REEP6,ELAC2,WDR3,GIPC1,TYSND1,APRT,CISH,RPS6KA2,TMEM41A,MRPS18B,DNPH1,SLC7A1,SRM,DDX31,DUS1L,PTGES2,YDJC,MAK16,TIMM13,NAT10,THOP1,TBL3,GIT1,MLST8,ALG9,NOC3L,TBRG4,PPAT,PUS7L,NHLRC1,DPP3,WDR43,ZZZ3,DOCK10,DDX47,CCNB1IP1,TADA2A,MRPS7,TRMT6,LAS1L,SEH1L,SLC41A1,OPA3,PTPMT1,TMEM209,RABL6,ZNF771,CD3EAP,PRPF31,WDR73,NEO1,FAM162A,NDUFAB1,MRPL27,TMTC2,DDX24,AGRN,MFSD5,SPRYD7,RPP30,THOC6,APOO,UQCRFS1,SELENOS,WDR83,GTPBP4
GSE21670_UNTREATED_VS_IL6_TREATED_STAT3_KO_CD4_TCELL_DN	1.3962e-05	7.91886e-05	0.593325	-0.313168	-1.71937	188	APBA2,NOL6,SOCS1,RNF157,PFAS,POLR1B,PPRC1,SFXN2,EXOSC5,WDR3,URB2,MYC,UTP4,HEATR1,RRS1,EIF3B,MRTO4,PCED1B,GPATCH4,CISH,PAICS,PNO1,NOP14,POLD2,BYSL,DCTPP1,SLC7A1,SRM,IL21R,TSEN2,ITGA6,ZNF101,NIFK,RIOK1,TRAP1,TP53,CAD,TFB2M,NOP2,NOLC1,NOC3L,FARSB,WDR74,WDR12,UTP20,MAT2A,PHB,ATIC,ID2,CDK4,DYRK2,SFMBT2,WDR43,SRPRB,C1QBP,POLR1A,POLR1C,RPIA,NAA25,IL2RA,PAK1IP1,GNL3,LRRC58,SEH1L,RANBP1
GSE34156_NOD2_LIGAND_VS_TLR1_TLR2_LIGAND_24H_TREATED_MONOCYTE_DN	3.53542e-05	0.000180173	0.557332	-0.32146	-1.72016	161	NOL6,SIRT3,MAL,SAMD12,FHIT,PGBD4,NOC2L,NAT10,SLC25A38,REPS1,ZKSCAN2,RHOH,WDR36,RPL13,RPLP2,NOB1,ZNHIT6,ANKRD36,KLHL3,METTL16,NDUFAF4,NOL7,JRKL,FAM136A,VRK1,RPSA,TRIAP1,LAS1L,SNRNP40,NABP2,COG2,RPS10,SETD6,RBM34,CD2,SLC41A1,IMPACT,NUP88,ANAPC4,FBL,TOMM20,RIOK2,CD8B,WRN,RPS3,MAGEH1,TNRC6C,USP16,HELQ,ZNF778,TIMM10B,HIRIP3,NSA2,PRPS1,PLXDC1,PAXBP1,UBP1,NDFIP1,NDUFAF6,CD96,NUP133,UXT,FTSJ3,MPHOSPH10,RPS29,RPL38,BEX4,RPL36A,MYH3,RPUSD4,DLAT,SFMBT1,DUSP12,PFDN2,EIF2S1,RPAIN,CEP85L
GSE22886_NAIVE_TCELL_VS_DC_UP	1.39455e-05	7.91868e-05	0.593325	-0.310053	-1.72175	186	RNF126,LIME1,CDC25B,NELL2,PIK3IP1,VILL,BCL2,PTPRCAP,PLSCR3,CD6,OFD1,LEF1,GCFC2,ITGB7,RPL36,RASA3,BIN1,VPS51,MZT2B,RCN2,FCMR,SLC25A38,IL32,CD247,RHOH,MZT2A,ECHDC2,CCR7,RPLP2,TCF7,BCL11B,RPS15,PCSK7,PRKCH,CD3D,ADNP2,PPP3CC,RPL35,FBXO21,SH3YL1,RPL13A,EEF1B2,CD3E,RPS10,RPL3,RPS14,RPL19,RPL5,TRAF3IP3,URI1,SKAP1,HNRNPA1,PRKCQ,RNPS1,RPL29,RPS18,RPS3,RPS7,THAP11,RPL14,JADE2,ACTR5,RPS23,ZNF430,ITPR3,RPL35A,RPS25,SIDT1,RPS17,ALDH18A1,GALT,CD96,RPS27,UXT,RPL28,ENO2,RPS29,RPL38,RPL7A,CD3G,EEF1G,FAU,COX11,RPL34,EIF3F
GSE9988_LPS_VS_LOW_LPS_MONOCYTE_UP	0.000637959	0.00222646	0.477271	-0.370829	-1.72378	70	DRAXIN,TTC22,MYL5,OLIG2,LAMP5,SLC1A7,TRAP1,TESPA1,SPRYD3,KRT72,SLC25A1,KLHL3,FANCI,ZNF320,TRMT61B,MPP6,MT1E,DEPTOR,PLK4,ZNF544,ZNF485,ZBTB24,SLC4A10,FBXL12,GPR19,ZNF28,MAGEH1
GSE27786_LIN_NEG_VS_NKCELL_UP	4.60198e-05	0.000225562	0.557332	-0.324174	-1.72639	153	SORBS3,PDXP,NOP16,SMPD4,CENPH,CLYBL,MORC2,PNO1,BDH1,MRI1,EIF2B5,PDGFD,EIF3G,NOB1,MFSD4A,TIMM8B,WDR92,PES1,RRP15,NOP56,TPM2,TIPIN,DCAF1,MGMT,FASN,SLC7A6,VRK1,FOXRED2,LCMT2,ADSL,PPP5C,HRAS,FARSA,KNTC1,SETD6,PWP1,NUP155,ZNF771,LRP8,IPO4,PSMG2,SLC4A10,TIMM9,FBF1,SUV39H1,HADH,SGCE,NOL8
GSE9006_TYPE_1_VS_TYPE_2_DIABETES_PBMC_AT_DX_UP	1.46674e-05	8.23268e-05	0.593325	-0.308512	-1.72732	192	FUS,SLC2A4RG,GZMM,ZNF512B,THAP7,ABHD17A,PTPRCAP,RRS1,CCDC85B,ILKAP,POLD2,CD81,SLC25A22,QTRT1,RPL36,NOC2L,ARHGAP17,SDF2L1,DAZAP1,VPS51,ANAPC2,PRPF19,TP53,TBL3,SLC39A4,PUF60,WDR74,SF3A2,RPLP2,PRR5,GADD45GIP1,HDHD5,WDR18,MRPL12,CD7,FBXO41,SIGIRR,MRPS2,AAMP,DNAJC17,HRAS,TSSC4,CD3E,AEBP1,SSRP1,HNRNPM,PRPF31,UCP2,MTA1,ABCF3,FABP5,SLC7A5,TSR3,PIN1
GSE10463_CD40L_AND_VA347_VS_CD40L_IN_DC_DN	0.000302382	0.00115727	0.498493	-0.361303	-1.72733	86	CD160,DBP,IMP4,SLC22A17,NUBP2,FAM153A,WDR75,ATP6V0E2,USP5,NLGN2,CCDC142,ADCK2,MRM3,DOCK10,ADRB2,KCTD15,TMEM109,MRPL24,ZSCAN30,UST,RIOX1,SERPINF2,ECH1,RASGEF1A,TMEM102,SURF2,TLR3,AARSD1,REPIN1,PTPA,MRPS27,LZTS1,FBXW8,MXRA8,SMIM1,PRMT1,GTF3A,GRPEL1,RPS29,FAM24B,LFNG,BCL11A,RAMP1
GSE31082_DN_VS_DP_THYMOCYTE_UP	1.26278e-05	7.24649e-05	0.593325	-0.311451	-1.72951	186	IMP4,MRM1,PTPRS,CISD3,HLCS,LONP1,EXOSC9,QTRT1,GRWD1,PMPCA,METTL5,RCC1L,NUP107,ADAT2,AFG3L2,SIGMAR1,MECR,ERI3,UCK2,GTF2H3,DPH5,MRPL45,WDR36,PPAT,ALG3,TXNRD2,COMTD1,MRPL12,TMEM237,PRADC1,TOMM70,DRG2,PDF,TIPIN,LHPP,MRPL23,BMS1,RPL35,STOML2,POLE3,TOMM6,RPL18A,IFT27,CLN5,SLIRP,MRPL14,UBXN8,LRRC40,CD3EAP,MCM7,SLC25A10,TRMT5,OXSM,PDCD5,FAM98B,PSMA3,RNF7,MYDGF,MRPS33,CCT2,API5,SEC61G,GCN1,CHCHD6,ROMO1,RPL23A,TSPAN4,HINT1,GRPEL2,EIF4G1,MRPL16,NUP133,THRA,UQCC2,MCRIP2,GPAM,MRPL11,RWDD4,CEBPZOS,GOT1,ABHD11,NBAS,EMC6,NMD3,AP1AR,HDDC2,GPI,NTMT1,SLC30A7,PPIF,CARNMT1,NUP93,UTP11,CUL7,NAA20,BLMH,PDRG1
GSE27786_NKCELL_VS_NKTCELL_DN	3.65391e-05	0.000185461	0.557332	-0.325628	-1.73554	152	NOL9,POLR1B,ZNF512B,RRP9,TYSND1,RRS1,EIF3B,MLLT6,TFAP4,NSUN2,RPL36,MRI1,MIF,PPM1J,MZT2B,CCDC191,LANCL1,TP53,CD247,FXN,EIF3G,MFHAS1,ZNF251,CENPV,POLR3E,TCF7,CXXC5,NOB1,WDR43,CRTAM,ARHGEF4,TMEM128,PES1,AKAP1,RRP15,NOP56,ANKRD40,KCTD15,PDCD2,PPCS,SHMT1,EARS2,PPP5C,ARMCX4,TMEM177,URI1,NUDT6
GSE27786_LIN_NEG_VS_NEUTROPHIL_UP	2.03954e-05	0.000110407	0.57561	-0.319736	-1.73858	168	NKG7,RRP1,IMP4,POLR1B,SMPD4,LRRC14,TARS2,KLRC1,BRF1,LONP1,CD72,MDC1,RCC1L,AFG3L2,BOP1,RTTN,NSMCE4A,NOP2,MFHAS1,RPLP2,CXXC5,PATZ1,DRG2,SLC25A1,METTL16,REXO4,CD79B,PLCG1,LCMT2,SHMT1,ARL4C,RPL13A,ARMCX4,FARSA,TMEM177,ELP5,LLGL1,ZNF569,FAM171A1,RPS6,GAS8,NCBP1,EME2,NDUFAB1,LDHB,PIAS2,ENPP4,THYN1,RBM45,DPY19L4,MRPS25,SELENOS,TEX2,RCL1,COA6,GRPEL2,GNB1L,NDUFAF5,POT1,GNPNAT1,RPS11,TTC19,ANKH,MIGA1,ABCB10,SCAF4
GSE36888_UNTREATED_VS_IL2_TREATED_STAT5_AB_KNOCKIN_TCELL_6H_DN	3.50435e-05	0.000178964	0.557332	-0.319804	-1.7398	173	MRPL4,EXOSC5,PPARGC1B,CLUH,RPS6KA2,LPL,EPS8,FH,RAPH1,CHCHD10,PIGW,CSTF3,GCLC,WDR74,ALG14,LARP4,LIAS,MDFIC,COX10,MTERF3,TRUB2,SRPRB,SPRY2,ZZZ3,RAB40B,MTIF2,PRMT3,LIPA,NDUFS3,FASTKD2,POLR1C,NDUFAF4,NCBP2,RAP1GDS1,GALE,TRIAP1,MRPS7,LRRC58,MYOF,RMDN3,COL8A2,ALG5,PTPMT1,MDH1,DCTD,NUDCD2,FN1,NMB,FAM162A,METTL1,CCDC43,FABP5,MRPL27,CD52,ME3,GFM1,GEMIN6,NDC1,TIMM21,ME1,EEF1E1,GGCT,UTP18,RABGGTB,CBR1,CYCS,FDXACB1,GUF1,MCRIP2,SNX5,RBX1,POLD1,TIMM17A,FDX2,SLC25A43,ARHGAP10,NDUFA4,TMA16,MRPL15,DHRS11,SRD5A3,COX18,NANP,MRPS35,NRP2,NUDT19,GRSF1,TAF9
GSE5542_UNTREATED_VS_IFNG_TREATED_EPITHELIAL_CELLS_6H_UP	3.23926e-05	0.000167179	0.557332	-0.324428	-1.74053	163	GPA33,MPI,CDC25B,NELL2,PFAS,ITPA,PPARGC1B,LDLRAP1,PLSCR3,MAL,PAICS,GRAP,TCEA2,WNT7A,PITPNM2,FHIT,MYB,KRT73,MCCC2,OLFM2,NAT10,RASA3,PRPF19,HS3ST3B1,TRAP1,FCMR,NOSIP,ATP6V0E2,DPH5,PCYOX1L,TRABD2A,TPP2,MRPS26,TESPA1,CDK4,CUL9,SFXN1,ANKRD16,NOG,C1QBP,KRT72,CEP68,KLHL3,LRPPRC,ESYT2,MAPKAPK5,METAP1D,GAL3ST4,NUDCD3,MRPS24,DCK,BEND5,ORMDL3,SDK2,TCEA3,NLN,PRKAR1B,LDHB,CD79A,CCNE1,LRRC8C
GSE22589_HEALTHY_VS_HIV_AND_SIV_INFECTED_DC_UP	2.07534e-05	0.000111993	0.57561	-0.315764	-1.74139	183	LAIR1,EXOSC5,TWNK,IMP3,HLCS,UTP4,FKTN,ARPC5L,DOHH,GCSH,NSUN2,SNRPA1,CNR2,LPL,FBXL6,EIF2B1,MCCC2,YDJC,RRN3,RAD17,COQ4,BOP1,NHP2,TFB2M,RBMX,FANCF,TMEM42,PHB,WDR18,NOB1,DNAJC24,COX10,DRG2,FRA10AC1,PRKCH,TTC4,ERAL1,ANGEL1,OSBPL7,ZC3H8,POP5,TPM2,FASTKD2,SUPV3L1,DEPTOR,PRIM1,SMDT1,COMMD4,KNTC1,RTKN,ENTPD5,ALG5,SMIM15,PREB
GSE11057_CD4_CENT_MEM_VS_PBMC_UP	7.8807e-06	4.79335e-05	0.593325	-0.319202	-1.75249	188	LIME1,PRMT7,ABHD14A,PIK3IP1,CACTIN,UTP4,MAL,CD6,TP53I13,PELP1,MRPL38,SPIN3,GALNT12,NOSIP,HAPLN3,ATP6V0E2,NSMCE4A,RHOH,ECHDC2,ZNF251,SPOUT1,MAD1L1,TCF7,ESYT1,AMMECR1,DYRK2,DEXI,TRIB2,SIGIRR,MORC4,NOP56,OCIAD2,USP20,CLPP,BAG3,MAP4K1,SUSD3,PLCG1,MPRIP,DDX56,ADSL,RBFA,PRDX2,EDC4,TBC1D4,AGFG2,SSRP1,GPR55,CD2,ZFP90,LRP8,TNKS1BP1,LCK,PRKCQ,CDR2,LY9,COQ10A,CD27,DDX24,KIAA0586,ZNF575,DALRD3,ITPR3,RASGRF2,TECPR1,LRRC8A,PCNX2,ESF1,HINT1,MDN1,TJP3,SMYD2,IL11RA,BCKDHB,PBX4,ANKH,NFRKB,UBASH3A,IPO5,ABCC10,DOCK9,ANKRD12,BATF,ITK,DIS3L2,RNFT2,ARFIP2,TMEM116,GOLGA7B,WWP1,TMEM14A
GSE3039_NKT_CELL_VS_ALPHAALPHA_CD8_TCELL_DN	1.52867e-05	8.51165e-05	0.57561	-0.317293	-1.75746	181	KLRD1,IL2RB,NKG7,CTSW,TXK,ITPA,VILL,GZMA,LAT,PRF1,CISD3,PTPRCAP,HAUS5,SLC11A2,TBX21,HLCS,TRAF5,KLRC1,CD6,CDPF1,LPL,FASLG,CD180,METTL23,RAD23A,CD247,GIMAP6,IFNG,TBCB,CD7,PRKCH,GIMAP1,LY6E,ERAL1,IL18BP,SLAMF7,LETMD1,CD3D,SLC25A19,CD79B,IL3RA,RBFA,PPP5C,PDCD1,STAT4,LAG3,CD3E,TRAF2,IFT27,NELFA,CD2,DNMT1,IKZF3,SKAP1,LCK,TSPAN32,PRKCQ,RBM28,PHGDH,KEAP1,TMEM102,ENTPD6,LY9,CD8B,MRPS16,CD27,SGCE
GSE29618_MONOCYTE_VS_PDC_DAY7_FLU_VACCINE_DN	1.52867e-05	8.51165e-05	0.57561	-0.317339	-1.75771	181	PTGDS,LILRA4,IRF8,CUX2,GAS6,SCAMP5,PTPRS,PTPRCAP,PEBP1,MAGED1,FKBP11,OFD1,SPIB,MYB,TCF3,PPP1R14B,LAMP5,PACS2,RHOH,TMED3,CLN8,TCL1A,PAFAH2,TMEM8B,LBH,MTMR1,MDFIC,SLC2A1,HLTF,BCL7A,ANKRD36,TPM2,ITM2C,CBX5,TMEM109,MAP4K1,MREG,RPSA,IL3RA,KCNA5,SETBP1,CCDC88A,TBC1D4,AEBP1,GLO1,FLNB,DCK,RBBP7,ATP8A1,UGCG,NOTCH4,LY9,ZNF22,ANKRD36B,SLC7A5,SLC38A1,DDX24,PHEX,SEC61G,REPIN1,SPCS1,TEX2,SIDT1,AFF3,CRIM1,TCF4,PCNT,SSR4,HINT1,TRIT1,MDN1,SNRNP25,AQP3,HIGD1A,RIOX2,IDH3A,AMIGO2,DNASE1L3,BCL11A,STMN1,NPC1,MZB1,SEL1L3,TSPAN3,UBE2J1,ANKRD12,TRAF4,DACT1,CD2AP,RPS20,DSTN,TMEM14A,NRP1,FKBP2,ZDHHC4,LILRB4
GSE17974_0H_VS_24H_IN_VITRO_ACT_CD4_TCELL_DN	7.75268e-06	4.72729e-05	0.593325	-0.318717	-1.75847	179	CCDC86,TRMT2A,IRF8,RRP1,NT5C,PFAS,MCOLN2,TBX21,DHX58,JMJD4,CD200,PNO1,WDR77,RAD51D,GFOD1,BYSL,DNPH1,RNASEH2A,BDH1,SDF2L1,RCC1L,TSEN2,BLM,UCK2,WDR12,MRPL12,XCL1,TIPIN,BCAT2,DNAJC17,GALE,PDCD2L,DTYMK,IL2RA,SF3B3,ELP5,GLMN,ACOT13,MTMR2,IGFBP4,NCBP1,ALYREF,TCF19,FABP5,CCNA2,GNGT2,PPIL1,MMACHC,CCNE1,PARS2,GEMIN6,FUT11,SLC29A1,NAB2,GINS3,CHAF1B,NCAPG,MRPL17,UMPS,PRDX4,SNRNP25,PRMT1,ZWILCH,LZTR1,CTPS1,ZDHHC13,RAD51,TIMM8A,EXOSC2,LTA,FDX2,SMKR1,ZNF239,LYAR,DCPS,MELK
GSE18791_CTRL_VS_NEWCASTLE_VIRUS_DC_12H_UP	8.9004e-06	5.32712e-05	0.593325	-0.32021	-1.77016	182	NOL9,MRPL4,WDR3,HLCS,POLR3H,MRTO4,TEX264,SPRED1,BYSL,PLPP6,DHX30,ERP27,TUBGCP5,ELP6,IL21R,RCAN3,ZFP3,PPP1R14B,CIAPIN1,HS3ST1,CAD,SLC25A38,IVD,DCAF13,TFB2M,UCK2,PPAT,DCAF4,MRPS26,CDK4,SURF6,PRADC1,GSPT2,GTF3C2,HLTF,DDX28,GNPDA2,ULK3,MBLAC2,NLRP2,EXO5,ENDOG,NAXD,SRSF8,COG2,RAD51C,SMIM15,NUDT6,ANAPC15,RTN4IP1,NAA15,NUDCD2,NOL11,BRAT1,THAP11,MSH2,MLYCD,GEMIN6,TRMT1,PRPS1,MRPS23,FKBP14,PTCD2,MTX3,UMPS,ORC5,TTLL1,ZNF180,POLG2,NVL,PPP1R13B,PWP2,METTL18,RHNO1,CFAP20,RPAP2,SLC26A2,WDR53,SNX4,USP46,MRPL15,DNAJC11,SNRPD1,FIGNL1,BCS1L
GSE27786_LSK_VS_NEUTROPHIL_UP	7.52323e-06	4.61046e-05	0.610527	-0.327776	-1.77245	172	FPGS,DBP,MATK,RRP1,LMF1,P2RX4,DUS3L,TSEN54,MRM1,RRP9,CENPH,LONP1,TEX264,BOLA2,TUBGCP5,RCAN3,KAT14,ST14,RCC1L,MZT2B,MECR,IMMP1L,LRFN4,TEX10,HAGHL,DRG2,DPP7,POMGNT1,RAD1,NSMF,METTL3,KDM1A,LSM4,ARMCX4,KYAT3,NDUFA9,IFT27,TMEM177,UNK,FLNB,RNF220,GSTK1,ZNF569,TAF4B,MYEF2,FAM162A,TIMM22,NOL8,ALG2,ZMIZ2,THYN1,SLC37A4,MRPS25,PTPA,SAE1,ATP13A2,CSTF2,ZFAND1,MAP2K5,MRPL36,NUP133,ZNF180,RPS27,DGCR8,SLC30A4,NDUFAF5,POT1,CC2D1B,MLH1,TRUB1,RPS11,MIGA1,SCAF4,RAMP1,CAPN2,MRPL2,LRRC1,COX18,FAM133B
GSE5542_UNTREATED_VS_IFNA_TREATED_EPITHELIAL_CELLS_24H_DN	1.20735e-05	6.96943e-05	0.593325	-0.326222	-1.77291	175	PFAS,EPHX2,LDLRAP1,GTPBP3,MAL,SPPL2B,PAICS,GRAP,MORC2,FHIT,QTRT1,KRT73,NAT10,RASA3,TSEN2,CAD,DPH5,DENND2D,FARSB,TBRG4,PCYOX1L,USP53,TRABD2A,MMP28,TESPA1,FMO4,SFXN1,NOG,CHCHD7,C1QBP,KRT72,ANGEL1,CEP68,AK3,ACKR3,GATM,ZNF391,KLHL3,MTA3,EDAR,RPIA,REXO4,KCNMB4,EARS2,SEH1L,ZNF780B,NUDCD3,MRPL32,DCK,TMEM39B,TSPAN32,WDR73,DPH6,KCNN4,NUMA1,NOL11,ZNF84,TCEA3,EIF3E,PRKAR1B,RPL14,FUNDC2,CD79A,ZNF300,MTHFD1,CEP41,TECPR1,BZW2,RPL23A,MRPS27,SAYSD1,ZFAND1,PIGK,LMO7,RSBN1,NOM1,FAM117B,FNIP2,ADPRM,NUP43,KIAA1586,ARMCX1,UBASH3A,PTPRK,CHML
GSE41867_NAIVE_VS_EFFECTOR_CD8_TCELL_DN	5.95508e-06	3.75818e-05	0.610527	-0.319513	-1.77429	186	TRMT2A,PFAS,SMPD4,TELO2,ELAC2,PUS1,UROS,WDR3,PEBP1,URB2,NLE1,LRRC14,EEFSEC,POLRMT,POLD2,AIMP2,QTRT1,MRPS18B,GRWD1,EIF2B1,MRPL55,PPP1R14B,RCC1L,USP40,TSR1,AFG3L2,DCAF13,DHX35,EXOSC8,SF3A2,POFUT1,SELENOH,TXNRD3,TEX10,COX10,ZZZ3,MRPS2,HELLS,MTG1,SDHAF1,LRPPRC,MRPL46,NAA25,GK5,THUMPD2,SHMT1,OPA1,RANBP1,SNRPA,RUVBL1,SLIRP,TMEM209,PDCD11,GABPB1,ARV1,NOL11,NOL8,INTS2,DNAAF5,LIPT2,NOP58,CCT2,GEMIN2,ZMIZ2,ACP1,CHCHD6,ROMO1,NCOA5,TRAF1,RPP14,NT5DC1,CLUAP1,GRPEL2,MTX3,STUB1,WDHD1,MRPL36,COPS7B,POLDIP2,UQCC2,TTC27,NDUFAF5,ARHGDIA,SNAPC4,POLD1,ABCD4,PSMB6
GSE22432_CONVENTIONAL_CDC_VS_PLASMACYTOID_PDC_UP	1.18671e-05	6.89062e-05	0.593325	-0.326602	-1.77497	175	FUS,LAIR1,PRMT7,TOMM40,GSAP,TSEN54,MYO1E,HEATR1,RRS1,GCSH,DDHD2,ALOX15,PNO1,MDC1,TCF3,LIG1,YDJC,RRP1B,SREBF2,HSPBP1,CAD,TIMM10,EIF3G,PPAT,PPA2,TSFM,NUP37,ATIC,WDR18,DNAJC24,NUP188,MCM3,RRP15,TIPIN,METTL16,FASN,TMEM109,OSGEP,VRK1,MCM4,EMG1,PAK1IP1,HMGCS1,EMILIN1,SMDT1,RANBP1,MTAP,KYAT3,KNTC1,SETD6,RUVBL1,MRPL20,YEATS4,EIF5A2,PRPF31,SAMM50,PSMG2,OXSM,CDR2,PPIL3,METTL1,DFFB,PIN1,USP14,PHTF2,MSH2,SEC61A1,KIF20B,DIS3,SUCLG2,TRMT1,PALD1,PRPS1,EEF1E1,UTP18,ZFAND1,HINT1,SLC25A17
GSE18791_CTRL_VS_NEWCASTLE_VIRUS_DC_16H_UP	5.51802e-06	3.51422e-05	0.610527	-0.320834	-1.78162	186	ITPA,URB2,MYC,HEATR1,POLD2,PSMG4,DHX30,ELP6,RCAN3,MRI1,DHFR,RAPH1,DCAF13,COA4,PCYOX1L,DCAF4,HAUS6,SLC25A12,MRM2,LARP4,DYRK2,ANKRD16,PCSK7,GTF3C2,CHCHD7,DDX28,POP5,ZNF559,CCDC51,NDUFAF4,UROD,MRPL24,VRK1,NLRP2,ENDOG,SMARCAD1,SETBP1,RANBP1,DOK2,LIMA1,GLMN,PEX1,MRPL20,LBHD1,RFC3,NUDT6,HNRNPM,TRIM32,PRPF31,VPS36,SAMM50,PXMP4,MRPL58,FAM98B,DHX29,RFC5,NDUFAB1,DNAAF5,LSG1,KIAA0586,MRS2,POLR1E,UNG,MSH2,WDR37,TRMT1,SNUPN,ANKMY2,COA5,PNP,LMNB2,FKBP14,UMPS,ORC5,GAR1,TBC1D24,SPDL1,EBNA1BP2,ACTL6A
GSE11961_MARGINAL_ZONE_BCELL_VS_MEMORY_BCELL_DAY40_DN	7.23926e-06	4.47018e-05	0.610527	-0.328328	-1.7848	174	CTSW,IRF8,ZNF598,SMPD4,CCL4,TELO2,ELAC2,WDR3,UTP4,EIF3B,POLRMT,LONP1,PASK,TMEM41A,MYB,CMKLR1,WDR75,DDX31,PTGES2,RIOK1,NHP2,CD247,EIF2B5,TMEM97,ZNF512,CDK4,GPX7,OSBPL3,PPP2R1A,KLRC3,NOP56,PRMT3,ATAD3A,PEX14,NDUFAF4,METTL26,PPP1R37,SIMC1,MIEF1,ZNF7,SSRP1,NELFA,RUVBL1,MPLKIP,SKAP1,UGCG,ARV1,SAMM50,WWOX,CD27,SGCE,DNAAF2,TSR3,PMS2,SLC16A10,GFM1,WDR89,MKI67,DHX36
GSE19888_ADENOSINE_A3R_ACT_VS_A3R_ACT_WITH_A3R_INH_PRETREATMENT_IN_MAST_CELL_UP	1.18804e-05	6.89062e-05	0.593325	-0.334276	-1.79292	162	RHOBTB2,MMAB,FLT3LG,REEP6,PLSCR3,GMPPB,TCEA2,DHODH,FH,GSTZ1,CAD,NSDHL,FBXO44,NOC4L,RNF26,TMEM97,FARSB,ZNF512,COMTD1,MSMO1,MRPL12,NIT2,PRADC1,RASSF7,MRPS14,CHCHD7,CDKN2AIPNL,METTL3,BCAT2,STOML2,DTYMK,LSM4,RANBP1,MTAP,KNTC1,SNRPA,TMEM177,NUDT21,CCDC15,MRPS16,HADH,BTBD6,MLLT11,MRPL37,IER3IP1,KIF20B,SDR42E1,ROMO1,EIF2D,SYNGR3,SNUPN,SELENOS,CSTF2,PJA1,IFI27L2,SNRNP25,AQP3,GSS,WDR90,ZDHHC13,NICN1,HIGD1A,COQ3,PBX4,UBASH3A,UBL4A,DARS2,STYK1,CEP57L1,LRR1,AK2,HNRNPD,PAXIP1,DRG1,AIFM2,CLN6,CCDC28B,NET1,SCRN3,DHPS,CEP131,VPS25,PUSL1,VAMP8,RNASEH2C,EOGT,WDR34,TOX2,WDR76,CTNNBL1,TMEM242
GSE43863_TH1_VS_LY6C_INT_CXCR5POS_MEMORY_CD4_TCELL_UP	5.77182e-06	3.6615e-05	0.610527	-0.325925	-1.80175	182	SMYD5,TSEN54,PUS1,IFRD2,URB2,RRP9,NLE1,UTP4,NSUN2,AIMP2,SRM,DDX31,GRWD1,GEMIN4,MAK16,PELP1,NAT10,TSEN2,TWISTNB,IFNLR1,CPSF4,RABGGTA,THOP1,TBL3,GPS1,RRP7A,NOC3L,WDR36,PPAT,MFHAS1,PUS7L,TMEM238,SPOUT1,ATIC,WDR18,ZZZ3,MRPS2,PDF,ANKRD40,SLC25A1,SLC25A33,ARFRP1,CCNB1IP1,NAA25,TADA2A,SLC7A6,SUPV3L1,STOML2,FOXRED2,DDX56,IL2RA,BIRC3,TRMT6,DNAJC2,PPP5C,WDR5,SF3B3,CCDC6,RUVBL1,RIOX1,PTPMT1,HMGA1,RABL6
GSE18791_CTRL_VS_NEWCASTLE_VIRUS_DC_10H_UP	5.66394e-06	3.60244e-05	0.610527	-0.326327	-1.80397	182	PRMT7,IMP4,MRPL4,EXOSC5,URB2,POLR3H,OSGEPL1,TEX264,ELP6,KAT14,DUSP7,PPP1R14B,HS3ST1,CDC23,BAHD1,RANGRF,DCAF13,DCAF4,TARBP2,NUP37,MRPL12,MRM2,PRADC1,GSPT2,MRPS2,DDX28,POP5,EDC3,ZNF559,CLPP,GTF3C5,POLE3,NLRP2,FBXO21,RPP40,MRPS11,TRMT13,EXO5,ZNF813,ENDOG,HRAS,NAXD,DOK2,SETD6,PEX1,RIOX1,GTF3C4,NUDT6,FAM98B,NOL11,BRIX1,DNAAF2,RNF7,THAP11,FLAD1,TSPYL5,MRPS33,KLHL42,THNSL1,UNG,MSH2,THYN1,HSD17B10,GEMIN6,TRMT1,EXOSC7,TIMM21,PNP,FKBP14,NAT9,UMPS,TTLL1,ZNF180
GSE3982_MAST_CELL_VS_NEUTROPHIL_UP	9.1823e-06	5.47566e-05	0.593325	-0.324831	-1.80566	180	RPAP1,ROBO3,DET1,PUS1,MYC,CD36,ENOSF1,ILKAP,AIMP2,ERCC2,UPF3A,TGS1,MCCC2,ABCE1,NAT10,NHP2,ERI3,NOLC1,AGPAT5,NOC3L,SQLE,WDR74,MBD3,POLR3E,TPP2,PAAF1,HDHD5,MRPL12,LAX1,TTC4,AKAP1,NAE1,MPG,RAD1,PPIP5K1,MRPL23,NOL7,NDUFB8,FAM136A,MAPK9,MRPS34,IL2RA,LRRC47,RPL13A,SEH1L,AKR1B1,NUP155,SKAP1,MTSS1,FAM171A1,POLR3C,MGA,POLR2G,OGFOD1,LPIN1,LSG1,MNAT1,SEC61G,LYRM2,SPCS1,PRPS1,MTO1,ATP13A1,RTCA,SSR4,STK25,NUP133,RPS27,EIF2AK3,SLC30A1,FIBP,GNE,RIOX2,METTL18
GSE5099_MONOCYTE_VS_ALTERNATIVE_M2_MACROPHAGE_UP	2.66756e-05	0.000140196	0.57561	-0.35679	-1.82085	113	FUS,NOL9,P2RX4,PDGFC,DHX58,FBXO4,SNRPA1,DDX31,ERP27,DDB2,RCAN3,OLIG2,HKDC1,COL6A2,IDNK,SNX8,CPSF4,FARSB,NUCKS1,DCAF4,KLHDC7B,ZNF593,LSR,NT5E,FBXO45,AGA,BCKDHA,PIGH,SLC41A3,RPP40,RBFA,OPA1,PRKG2,ZNF771,RTN4IP1,LRP8,RPS6KL1,NQO1,SLFN13,ZNF765,NIPSNAP1,NPM1,SDK2,GATAD1,SLC4A8,SLPI,IPP,NEK3,ZNF70,CMC4,BCL7B,NEURL1,ZNF846
GSE18893_TCONV_VS_TREG_24H_TNF_STIM_UP	3.35704e-06	2.2716e-05	0.627257	-0.330291	-1.82396	178	MRPL4,DHCR24,MCM2,TFRC,MRPL57,RNASEH2A,CDC23,GFER,TRAP1,CAD,RNF26,TMEM97,MFHAS1,PPA2,ETFB,FAHD2A,MRPL41,MRPL12,NIT2,HELLS,CYC1,NMRAL1,FASN,NDUFB9,MRPL39,CDT1,VRK1,DCUN1D5,MCM4,PRDX2,CUTA,LSM4,RANBP1,KNTC1,NUP155,MCM7,NUDT21,PLGRKT,CCDC15,RCCD1,FAM98B,SUV39H1,TCF19,DNAJC19,DUT,CHTF18,SFXN4,MLLT11,CHID1,EID1,MSH2,SLC37A4,HAUS7,APOO,SPCS1,BORA,EXOSC7,GOT2,GINS3,NUDT1,CHAF1B,PTTG1,CBR1,PCNA,ZWILCH,GSS,ACTL6A,RRM1,ETFA,POLD1,COQ3,HMBS,MPV17,FBXO5,PDZD11,TPRKB,ITGB3BP,IPO5,RTCB,DLAT,MRPS21,UBL4A,BCL2L12,FIGNL1,DARS2,MYBL2,NUP35,AK2,HPF1
GSE22886_UNSTIM_VS_IL2_STIM_NKCELL_DN	4.68002e-06	3.06164e-05	0.610527	-0.32986	-1.82789	184	NOL6,PPRC1,FLT3LG,WDR3,MCM2,IFRD2,RRS1,CISH,PAICS,SLC1A5,POLD2,FEN1,BYSL,DCTPP1,SLC7A1,GRWD1,CDK6,SREBF2,TSEN2,NUP107,RAD23A,TP53,BLM,UCK2,SQLE,TMEM97,WDR12,MRPL3,DDX39A,SPOUT1,MAT2A,DKC1,MSMO1,CDK4,NUP188,PRMT3,TIPIN,FASN,NME1,MRPL39,CDT1,STOML2,MCM4,PAK1IP1,RANBP1,PSMD14,MCM7,NAA15,IPO4,SUV39H1,ORC3,DCLRE1A,ABCF2,FABP5,SYNCRIP,USP14,CCT2,MTHFD1,APOO,ADARB1,EEF1E1,GINS3,GGCT,ALDH18A1,LMNB2,MRPL17,SMARCB1,CRELD2,UBE2N,PCNA,CTPS1,EBNA1BP2,ARHGDIA,SNU13,TRIM28,MLH1,POLR2H,SNRPB,CYP51A1,EXOSC2,LTA
GSE6269_HEALTHY_VS_STAPH_PNEUMO_INF_PBMC_UP	2.73333e-06	1.87034e-05	0.627257	-0.33669	-1.83026	174	LILRA4,ADGRG1,MYBBP1A,IRF8,PLEKHF1,NT5C,PRF1,RASSF1,PRSS23,TARS2,CHST12,ILKAP,TNPO2,KLRK1,FH,GEMIN4,HS3ST1,BIN1,TBC1D31,TSR1,CPSF4,SLC25A38,IVD,OGFOD2,EIF2B5,DPH5,TMEM97,CLN8,DKC1,ESYT1,ETAA1,XCL1,DDX54,PRKCH,TTC4,EPM2A,CUL4A,PTPN4,ZNF514,PPP2R2B,ADSL,RAD51C,BORCS6,DCTD,MTSS1,SUN2,POLR2G,USP11,DZIP3,NUMA1,MIPEP,ZNF135,SFI1,WRN,ITFG2,ZBTB14,ZBTB40,MTHFD1,AKT3,EXOSC7,PLA2G6,TFB1M,NUP85,SLC25A17,SBF1,OARD1,PRR5L,SPDL1,MXD4,POLR2H,NCALD,ABCD4
GSE18791_CTRL_VS_NEWCASTLE_VIRUS_DC_8H_UP	2.28563e-06	1.58853e-05	0.627257	-0.334371	-1.844	183	URB2,PPARGC1B,UTP4,SCRIB,OSGEPL1,MRPL57,DCTPP1,GRWD1,RCAN3,KAT14,CIAPIN1,BAHD1,RANGRF,TFB2M,COA4,WDR36,PCYOX1L,DCAF4,TARBP2,FAHD1,MRPL12,MRM2,SURF6,PRADC1,GTF3C2,ZSCAN5A,RRP15,BLOC1S4,NOP56,POP5,EDC3,ZNF559,CCDC51,FBXO45,NRROS,POLR1C,NDUFAF4,TMEM168,NLRP2,FBXO21,TRIAP1,RPP40,EXO5,ZNF813,ADSL,UTP23,SSNA1,ZNF544,TRAK2,UTP15,MRPL43,RIOX1,RPUSD2,NUDT6,TRIM32,PRPF31,SAMM50,PXMP4,XPA,ZNF561,BRIX1,DNAAF2,THUMPD3,RNF7,COPS9,TBL2,CCNE1,FAM126A,THNSL1,UNG,HSD17B10,TACO1,RPA1,WDR37,TRMT1,TIMM21,EEF1E1,COA5,FKBP14,PPP1CC,UMPS,ORC5,GAR1,TTLL1,CTPS1,ACTL6A,DCP1B,GEMIN7,BRPF1,IDE,SRSF2,CFAP20,LYRM7,WDR53,MRPL15,DNAL1,DNAJC11,SHQ1,ST6GAL1,CEP85L
GSE369_IFNG_KO_VS_WT_LIVER_DN	6.47764e-07	5.15671e-06	0.659444	-0.335166	-1.84488	185	FPGS,TOMM40,PDXP,TIMM44,TUT1,CLUH,MLLT6,AIMP2,NR2C2AP,DUS1L,MRPL55,PMPCA,TIMM13,NIFK,BOP1,TBL3,MECR,TFB2M,ATP8B2,NOP2,FTSJ1,TRMU,WDR12,TMEM238,CCR7,PRR5,BTLA,PCYT2,WDR18,DRG2,C1QBP,AKAP1,TMEM229B,HELLS,MRPL23,METTL26,RPIA,PDCD2L,EMG1,DDX56,GEMIN5,TMEM160,EARS2,ENDOG,FARSA,PARD6B,RUVBL1,RPUSD2,MRPL20,ALG1,G6PC3,CD3EAP,DPH6,CDR2,MIPEP,NFX1,ORC3,FABP5,NOL8,USP16,USP14,PHB2,MMACHC,KCTD5,WDR89,FOXRED1,SUCLG2,NME4,KBTBD8,NDUFAF6,EIF4G1,PTCD2,SLC25A6,ZDHHC13,GRPEL1,SMYD2,GATB,ABCD4,MRPL11,HMBS,ATF6B,UFM1,EMC6,TSPAN3,ABT1,PPP1R8,DNAJC11,SNRPD1,PNPT1,HDDC2,USP36,PSMC5,RPP25,PPIF,FKBP2,CARNMT1
GSE4984_LPS_VS_VEHICLE_CTRL_TREATED_DC_UP	4.56312e-06	3.00426e-05	0.610527	-0.357964	-1.84527	140	RRP1,SLC25A42,RNF157,TXK,PFAS,MMAB,MRM1,ZNF414,TYSND1,TARS2,LDLRAP1,PLAC8,WDR24,GNPTAB,PCED1A,CTSF,DHRS3,BACH2,PITPNM2,MYB,TCF3,KRT73,RCAN3,ZNF550,UBIAD1,THOP1,IVD,MLST8,TBRG4,POU2F2,USP53,TRABD2A,TCF7,CDK4,NOG,KRT72,TCTN3,KLHL3,AAMP,ESYT2,METTL3,RBFA,STAT4,GAL3ST4,FITM2,SETD6,AEBP1,MRPS24,ABCD2,CD248,RCCD1,ATP8A2,FBF1,FBL,SDK2
GSE24634_TREG_VS_TCONV_POST_DAY5_IL4_CONVERSION_UP	1.12374e-06	8.51457e-06	0.643552	-0.333623	-1.85264	186	CCDC86,CD320,NOP16,PFAS,CCDC88C,HEATR1,ARPC5L,CD200,PAICS,RNASEH2A,BDH1,FASLG,MAK16,UBIAD1,ABCE1,TIMM13,PPP1R14B,AFG3L2,CAD,TFB2M,UCK2,FXN,TIMM10,TPD52,PPAT,DDX39A,FAHD2A,PHB,DKC1,TCERG1,OSBPL3,SLC35F2,C1QBP,NUP188,MRM3,ELOVL6,RRP15,RAD1,TIPIN,NDUFAF4,NOL7,CDT1,POLE3,KDM1A,PRIM1,DNAJC2,SNRNP40,KNTC1,DUS4L,SSRP1,PUM3,FSD1,PSMA3,ORC3,MRPS16,BRIX1,OGFOD1,DNAAF5,SEPHS1,NDUFA7,HSD17B10,SRRD,MKI67,GEMIN6,PON2,PRPS1,GTPBP4,GMPS,PSMC3,CSTF2,LANCL2,UBE2N,RAD51,EBNA1BP2,RIOX2,MRPL11,IDH3A,GOT1,EIF5B,EMC6,SLC25A32,NTHL1,RUVBL2,CWF19L1,TMA16
GSE22886_NAIVE_TCELL_VS_NKCELL_UP	2.12317e-06	1.4905e-05	0.627257	-0.335354	-1.85388	182	SLC2A4RG,LIME1,MPI,SORBS3,NELL2,SMYD5,FLT3LG,TMEM204,PEBP1,IFRD2,LDLRAP1,MYC,EPS8L2,MAL,PLEKHB1,PASK,LEF1,GCFC2,RPL36,CAD,NOSIP,RHOH,WDR74,SF3A2,ZNF580,CCR7,BCL11B,LRFN3,MDFIC,CEP68,AKAP1,LHPP,LRPPRC,CD3D,CCNB1IP1,BCAT2,RPL35,MPP6,HDHD3,GPRASP1,CD3E,TBC1D4,RPS10,RIOX1,RPL19,RPL8,RPS6,PLGRKT,IPO4,FKBP5,CDR2,KCNN4,ADK,TOMM20,LY9,CD27,RPS3,EIF3E,CCNG1,TOMM22,LDHB,DNAAF5,SLC16A10,CCNE1,OXA1L,MCUB,FBLN5,EIF2D,ADARB1,LRRN3,NDFIP1,RSL1D1,RPL10,SMARCB1,AQP3,RNF144A,UXT,SNU13,ENO2,RIOX2,RPS29,CASP6,CD3G,IDH3A,COX11
GSE22886_NAIVE_CD8_TCELL_VS_NKCELL_UP	1.41079e-06	1.05097e-05	0.643552	-0.342644	-1.86262	174	LIME1,MPI,NELL2,PTPRO,SMYD5,FLT3LG,TMEM204,PEBP1,LDLRAP1,EPS8L2,MAL,PLEKHB1,PASK,LEF1,GCFC2,ZNF550,CAD,NOSIP,TMED3,CCR7,DKC1,LRFN3,LSR,CEP68,AKAP1,NRCAM,BAG3,CCNB1IP1,BCAT2,MPP6,HDHD3,GPRASP1,CD3E,TBC1D4,RPS10,NR3C2,TRMT11,PYGB,RIOX1,RPL19,CAMK4,HMGA1,FAM171A1,RPS6,ABCD2,FKBP5,CD248,CDR2,ADK,TOMM20,LY9,CD8B,CNTRL,CD27,SIT1,RPS3,LDHB,DNAAF5,POLM,CCNE1,FBLN5,EIF2D,ADARB1,LRRN3,PRPS1,NDFIP1,ATP13A1,ZFAND1
GSE29618_BCELL_VS_MONOCYTE_UP	9.31205e-07	7.22426e-06	0.659444	-0.344969	-1.8701	167	CD22,BCL2,PTPRCAP,MYC,TRAF5,HLA-DOA,DDHD2,CD72,EVL,BACH2,TLE1,TCF3,RRAS2,CD47,FCMR,PAX5,NOC3L,TPD52,CCR7,RPS5,STAG3,LBH,SYNPO,SLC2A1,SLC35F2,ZNF43,TRIB2,RASGRP3,BCL7A,ANKRD36,NT5E,HLA-DOB,MAP4K1,PPP3CC,FAM3C,MPP6,RPSA,CD79B,AEN,BIRC3,FCER2,TMEM156,PWP1,NUP88,GABPB1,ATP8A1,RPS6,DZIP3,SLC38A1,PKIG,PHTF2,MS4A1,PCDH9,DDX24,CD79A,RPS23,S1PR1,PNOC,PRKACB,AFF3,ESF1,TCF4,CXCR5,RPLP0,AQP3,P2RX5,EIF2AK3,ETS1,BACE2,ABCB4,QRSL1,RPS27A,BCL11A,RPS12,SEL1L3,ANKRD12,ST6GAL1,ZNF93,CHMP7,DENND5B,SLC25A4,RPS20,PARP1,ADD2,CLEC2D
GSE3982_EOSINOPHIL_VS_TH2_DN	9.63355e-07	7.42637e-06	0.643552	-0.339568	-1.88084	181	RBM3,TOMM40,DPH2,MRPL4,PFAS,MRTO4,EBP,HGH1,DHRS3,DNPH1,LAIR2,FASLG,SEMA4C,MRPS12,CAD,ATP6V0E2,SQLE,TPD52,EXOSC8,MFHAS1,PHB,NUP37,MDFIC,CUL4A,NR2C1,AAMP,RPIA,LUC7L2,RPS6KA4,LSM4,SRSF8,EGR1,TBC1D4,NDUFA9,TMEM177,RUVBL1,PWP1,LBHD1,DNMT1,DCK,MDH1,UBXN8,PRRC1,PDHX,MTX2,P4HTM,FBL,HADH,TSR3,CCNA2,IL27RA,CCT2,KIF20B,PDE12,DNAJC10,ZDHHC14,MRPS27,SNRPD2,NCAPG,PTTG1,UBA2,TTC27,CTPS1,ACTL6A,MLH1,PSMB6,CIZ1,COX11,GOT1,TMEM214,INTS11,NFRKB,HTATSF1,PSMB2,DLG1,NGDN,ACTR1B,MT2A,NUP205,CETN3,LSM7,CMAS,UBE2G2,UTP11,POLR2D,RPS4X,PA2G4
GSE19888_CTRL_VS_A3R_INHIBITOR_TREATED_MAST_CELL_UP	1.57669e-06	1.15862e-05	0.643552	-0.351156	-1.88392	163	ITPA,CISD3,MCM2,MAL,TFRC,EXOSC9,EIF2B1,GSTZ1,HINT2,COMMD7,TMEM97,FARSB,TBRG4,IKZF4,COMTD1,MSMO1,MRPL12,TMEM237,PRADC1,ERAL1,NDUFB8,BCAT2,CDT1,GALE,FANCC,LRRC58,LSM4,WDR5,RANBP1,MTAP,KNTC1,NDUFA9,SSNA1,SNRPA,TMEM177,ALG5,MDH1,LRP8,ARV1,STIL,PLGRKT,TCF19,ANKRD36B,RPF2,BTBD6,MLLT11,MZT1,FAM126A,CHID1,MRPL37,MTHFD1,KIF20B,ROMO1,SNUPN,ARL2BP,GGCT,MRPL16,IFI27L2,ZWILCH,ZDHHC13,GEN1,SNRPB,COQ3,HMBS,CEP170B,MPV17,MYO19,TMEM214,DPF3,ZDHHC12,DLAT,TXLNA,COL9A2,MYBL2,ACADM,MRPL13,SRSF3,CEP57L1,TMEM14A,HNRNPD,ZNF254,PAXIP1,ARHGAP11A,CLN6,CCDC28B,MFNG
GSE26495_NAIVE_VS_PD1HIGH_CD8_TCELL_UP	8.01713e-07	6.28977e-06	0.659444	-0.354586	-1.88436	158	LMF1,NELL2,RNF157,PIK3IP1,ROBO3,BPHL,DCHS1,SLC22A17,OBSCN,LDLRAP1,ZNF496,MAL,PASK,LEF1,MYB,TCF3,PLEKHG4,BDH1,UBIAD1,TSEN2,ITGA6,APBB1,HAPLN3,AMIGO1,PRRT1,CCR7,TRABD2A,TXNRD3,ARHGEF4,NOG,CHCHD7,NRCAM,NT5E,ATG9B,EDAR,SPEG,SUSD3,SH3YL1,GAL3ST4,NR3C2,AEBP1,TKTL1,FLNB,EPHA1,OVGP1,CLN5,AK5,BEND5,TAF4B,SALL2,CD248,TMEM220,PKIG,SFXN4,PLAG1,HSBP1L1,SLC16A10,OXNAD1,CEP41,FAM216A,ZNF285,TECPR1,MAN1C1,EIF2D,LRRN3,AZIN2,NDFIP1,MDS2,CAPN5,THEM4,CLEC11A,NAT9
GSE7852_THYMUS_VS_FAT_TREG_UP	3.68463e-07	3.1058e-06	0.674963	-0.345505	-1.8969	188	TXK,SIRT3,BCL2,CELSR1,TARS2,FKTN,EVL,RMDN1,PSMG4,PLEKHG2,LEF1,ADGRL1,BDH1,CD47,USP40,TRIB3,CHCHD10,CCND3,CSTF3,DPH5,ZNF512,CCR7,BTLA,TCF7,FBXO32,ICE2,DEXI,ZNF43,CDC16,CEP68,TMEM229B,PDF,EDC3,ABCD3,ZBTB9,PPCS,MRPL39,DCUN1D5,TRMT6,SMARCAD1,DCK,OSTC,MPLKIP,YEATS4,PDHX,PSMG2,WDR73,DPH6,PPIL3,ACTR6,RDH14,ZBTB5,GATAD1,TIMM22,ADH5,DFFB,MRPL27,SFXN4,SEPHS1,MLLT11,TADA1,ZGRF1,ZNF141,ANKMY2,CSTF2,RWDD1,HCFC2,ST8SIA6,CHAMP1,GUF1,SEC23IP,POLR2H,METTL18,NUBPL,MTCH2,MRPL11,PIGC,GOSR2,UFM1,ITGB3BP,DIMT1,KTI12,ATP6V0A2,ST6GAL1,BCS1L,PTCD3
GSE22886_CD8_TCELL_VS_BCELL_NAIVE_UP	5.82274e-07	4.67354e-06	0.659444	-0.342164	-1.89695	190	IL2RB,LTBP3,NKG7,MATK,LIME1,GZMM,PLEKHF1,NELL2,ABHD14A,GNLY,TXK,GZMA,FLT3LG,PRF1,ZAP70,CCDC88C,FAM102A,LDLRAP1,RRS1,PLSCR3,MAL,PLEKHB1,RHOC,MRPL57,LEF1,DUSP7,NDUFB7,CIAPIN1,COL6A2,NOSIP,IL32,CD247,PTGER2,FXN,PVRIG,TMED3,ECHDC2,IDH2,DENND2D,MOGS,GIMAP6,PRR5,BCL11B,LRFN3,MT1X,MRPL12,CD7,TIMM8B,DEXI,CRTAM,SIGIRR,CEP68,PTPN4,KLRC3
GSE10325_MYELOID_VS_LUPUS_MYELOID_UP	2.67039e-05	0.000140196	0.57561	-0.395972	-1.89855	90	TRMT61A,LYRM9,PTGDR2,CELSR1,TUT1,PGAP3,SLC22A17,NLE1,HLCS,JMJD4,CTSF,DCTPP1,PHF7,LAMA2,SARM1,ACOT11,CAD
GSE21546_WT_VS_ELK1_KO_ANTI_CD3_STIM_DP_THYMOCYTES_DN	4.5054e-07	3.74579e-06	0.674963	-0.35249	-1.8992	165	DDX51,CISD3,EXOSC5,MCM2,PPARGC1B,NLE1,EIF3B,MRTO4,GPATCH4,POLD2,SNRPA1,FEN1,TLE1,MRPS18B,DHODH,FH,DHFR,TBC1D31,RIOK1,BLM,NOC3L,DCAF4,DKC1,TARBP2,ATIC,TXNRD3,ACAD9,MRM3,MRPS2,MUTYH,TJAP1,TMEM109,MCM4,DTYMK,GNL3,MIS18A,RPL5,CAMK4,GLO1,HSCB,NUP88,ZNF318,NAA15,MRPL58,SUV39H1,POP7,MRPL9,DCLRE1A,TCF19,HADH,THAP11,SEPHS1,UNG,MRPL37,SLC37A4,MTHFD1,AP4E1,PLD6,STK39,SLC29A1,NUP85,CHAF1B,RBMX2,OLFM1,GAR1,MALSU1,SNRNP25,ZWILCH,EBNA1BP2,RRM1,SLC39A3,RHNO1,PSMB6,MYO19,NUP43,UBE3D,KTI12,TOR3A,FIGNL1,BCS1L,CDCA4,UBE3C,FAM133B,NCAPG2,CLNS1A,PPIF,AP4B1,EMC8,HNRNPD,CEP72,ECE2,G2E3,AURKB
GSE29617_DAY3_VS_DAY7_TIV_FLU_VACCINE_PBMC_2008_DN	2.06135e-06	1.45339e-05	0.627257	-0.356891	-1.9023	149	PRSS33,LTBP3,LIME1,MSTO1,DDX51,ING5,GTPBP3,ENOSF1,MAGED1,ILKAP,FKBP11,STMN3,TCF3,TUBGCP5,SLC25A45,NPIPA1,ADAT2,HAPLN3,ECHDC2,TPD52,HDDC3,RPLP2,SYMPK,MTERF3,GTF3C2,RASGRP3,ITM2C,METTL3,SLC7A6,LUC7L2,KDM1A,ZNF7,TRIM66,RBM34,TNFRSF25,GTF3C4,MCM7,ZNF500,P4HTM,MON1A,DHFR2,HERC2,LDHB,MEN1,ITFG2,TNFRSF17,XBP1,ZBTB40,HMGXB3,TRAF1,USP45,PTTG1,PRDX4,ZNF529,CHD6,CREBZF,EIF2AK3,SLC1A4,COQ3,KLHL14,CDK5RAP1,MZB1,PDK1,SEL1L3,RNASEH1,MSI2,PTCD3,CABIN1,UBAP2,DENND5B,CD38,QSOX2,HLA-DQB2
GSE10239_KLRG1INT_VS_KLRG1HIGH_EFF_CD8_TCELL_UP	1.80418e-06	1.29742e-05	0.643552	-0.358117	-1.9087	152	DDX51,ELAC2,TYSND1,SIVA1,DCTPP1,DNPH1,SLC7A1,NR2C2AP,RPL36,DHX30,ZCCHC4,TIMM13,HSPBP1,NHP2,EIF2B5,GTF2H3,ALG9,OVCA2,DDX39A,ZNF428,PSMG3,ATIC,SURF6,SLC35F2,DRG2,SPRYD4,ALKBH6,DDX47,RAD1,SLC25A33,VAC14,NME1,SLC7A6,SUSD3,SLC25A19,STOML2,CHCHD5,EMG1,MRPS7,RBFA,TMEM69,SLC25A26,RIOX1,ALG5,WDR46,MRPL22,PDCD5,RCCD1,TOMM20,FAM162A,RBM15B,FABP5,JOSD2,SLC7A5,CDKN2A,PIN1,LDHB,AARSD1,EXOG,NAT8L,ACSF3,FAM216A,GCN1,TRMT1,HMGXB3
GSE45739_UNSTIM_VS_ACD3_ACD28_STIM_NRAS_KO_CD4_TCELL_DN	6.81075e-07	5.39115e-06	0.659444	-0.356113	-1.93732	173	SPON2,CD160,KLRF1,CLIC3,FEZ1,KLRD1,IL2RB,ADGRG1,NKG7,CTSW,MATK,B3GAT1,PLEKHF1,GNLY,NCR3,HDAC9,CCL4,GZMA,TSPOAP1,PRF1,PRSS23,TBX21,ARPC5L,CHST12,CD72,GZMH,GFOD1,SPIB,TLE1,RGS9,KLRK1,RRAS2,FASLG,S1PR5,SLC1A7,PAX5,TTC38,PDGFD,TMEM97,AGAP1,KIR2DL3,STAG3,ID2,SLC2A1,XCL1,CRTAM,SLAMF7,KLRC3,CACNA2D2,ADRB2,BCL7A,NT5E,RUNX3
GSE16451_IMMATURE_VS_MATURE_NEURON_CELL_LINE_WEST_EQUINE_ENC_VIRUS_DN	2.91106e-07	2.5129e-06	0.674963	-0.351087	-1.94085	182	HIVEP3,CCDC86,TOMM40,GPAA1,PFAS,CCDC137,CISD3,URB2,SLC11A2,TBX21,RRS1,POLR3H,SLC1A5,NSUN2,DNAJA3,QTRT1,SRM,CDK6,ALKBH2,DHFR,HSPBP1,PEMT,TRAP1,PIGW,THOP1,CSTF3,TIMM10,TBRG4,WDR12,ARMCX5,POFUT1,DDX54,ACAD9,TRUB2,MRPS14,MTIF2,POLR1C,ADNP2,SLC25A19,FAM136A,THUMPD2,DDX56,PIGM,SMARCAD1,LAS1L,MTAP,LAG3,EGR1,AEBP1,SSRP1,RMDN3,ALG5,LBHD1,IMPACT,LRP8,ARV1,IPO4,WDR73,DPH6,PHGDH,FSD1,PSMA3
GSE24210_RESTING_TREG_VS_TCONV_DN	1.13544e-07	1.06793e-06	0.704976	-0.35136	-1.95113	186	HIVEP3,SMPD4,CCL4,ELAC2,IFRD2,RRP9,EIF3B,CLUH,TMEM256,GCSH,ZMYND19,TCEA2,SNRPA1,TMEM41A,BYSL,SRM,DDX31,MAK16,NAT10,TSEN2,BSPRY,NHP2,NOP2,SQLE,MBD3,PUS7L,TBCB,MCC,PCYT2,COMTD1,MSMO1,SLC35F2,YES1,SLC25A1,NSMF,CLPP,SOX13,MRPL46,JRK,CNDP2,GEMIN5,HMGCS1,NUDT2,AGK,PUM3,RUVBL1,PWP1,AKR1B1,ZNF689,RBBP7,CD3EAP,PRPF31,LRP8,ARV1,RNASEH2B,NQO1,MRPL22,CPTP,PDCD5,FBXO6,SSBP1,FAM162A,NCBP1,SLC7A5,PHB2,NDUFA7,CCT2,API5,UNG,GFM1,MTHFD1,BZW2,PSMG1,RBM19,DDX18,HINT1,PTTG1,RSL1D1,TMEM51
GSE3982_BASOPHIL_VS_NKCELL_DN	1.80552e-06	1.29742e-05	0.643552	-0.379775	-1.95974	125	ADGRG1,LTBP3,COLQ,GZMM,ITPA,GZMA,DET1,PGAP3,PLAC8,CLUH,DOHH,ENOSF1,MDC1,GFOD1,SDAD1,MCCC2,UBIAD1,BCAS4,CAD,TBL3,PDGFD,PVRIG,DPH5,PPAT,GIMAP6,CLN8,HDHD5,PSKH1,SIGIRR,ELOVL6,NEIL1,TMEM223,FAM3C,CNDP2,FBXO21,RPS6KA4,PRIM1,NUDCD3,RHBDF2,MC1R,SKAP1
GSE41867_DAY8_VS_DAY15_LCMV_ARMSTRONG_EFFECTOR_CD8_TCELL_UP	2.42708e-05	0.00012895	0.57561	-0.421898	-1.96117	70	LILRA4,PDGFRB,SCAMP5,COL26A1,NLE1,APBB1,BLM,PACS2,CD247,INO80B,ZFP14,PODN,ZNF607,ITM2C,TGFBRAP1,DZANK1,PARD6B,MRNIP,PHGDH,MAPK11,FBF1,ITFG2,NCR1,ZNF70,ZNF141,PLXDC1,LZTS1,CHAF1B
GSE22886_NAIVE_CD8_TCELL_VS_MEMORY_TCELL_UP	8.1695e-08	7.96037e-07	0.704976	-0.37376	-1.98626	158	CD160,NKG7,CCDC86,MATK,FCGBP,PDGFRB,NELL2,GSAP,PTPRO,PTCH1,CX3CR1,HSD17B8,NCR3,POLR1B,TSPOAP1,PRF1,UROS,MCM2,CHST12,ACY1,GZMH,MDC1,TCF3,CEP250,KLRK1,NAT10,CIAPIN1,COL6A2,IVD,PAK4,GTF2H3,TMEM97,AGAP1,WDR12,PUS7L,PRR5,TCF7,LBH,INTS14,MRPL41,CRTAM,ZDHHC24,SLAMF7,KLRC3,CACNA2D2,NRCAM,ADRB2
GSE29618_MONOCYTE_VS_PDC_DN	5.8444e-08	5.90745e-07	0.719513	-0.365653	-1.99451	177	LILRA4,IRF8,SERPINF1,CUX2,TNFRSF21,GAS6,SCAMP5,FLT3,PTPRS,TARBP1,MYO1E,BAHCC1,EPHA2,MAGED1,RPS6KA2,OFD1,FEN1,SPIB,MYB,TCF3,CIB2,PPP1R14B,LAMP5,SLC9A7,RHOH,CLN8,PAFAH2,TMEM8B,PHB,MTMR1,SLC2A1,HLTF,NOP56,BCL7A,ANKRD36,TPM2,ITM2C,RIMS3,RAP1GDS1,MAP4K1,SLC7A6,MREG,SFT2D2,RPSA,IL3RA,SETBP1,CCDC88A,AEBP1,FLNB,DCK,YPEL1,RBBP7,VEGFB,ATP8A1,UGCG,LRP8,USP11,ZNF22,ANKRD36B,FABP5,SLC7A5,SIT1,SLC38A1,SEPHS1,PHEX,KIF20B,REPIN1,SPCS1,SIDT1,AFF3,TCF4,SSR4,HINT1,TASP1,MDN1,SNRNP25,AQP3
GSE3982_BCELL_VS_BASOPHIL_UP	3.29478e-07	2.80632e-06	0.674963	-0.374636	-1.99674	152	IRF8,ARHGEF9,ATP10A,GTPBP6,PEBP1,PGAP3,NUBP2,EIF3B,CLUH,CD72,WDR77,BACH2,PLCH2,DNPH1,TCF3,GEMIN4,HS3ST1,DBNDD1,CAD,FCMR,COQ6,OGFOD3,PPAT,MFHAS1,CLN8,HDHD5,TEX10,ZNF202,TOMM70,SRPRB,TTC4,NOP56,APOBEC3G,NDUFB8,PPP3CC,SLC41A3,FAM3C,MCF2L,NLRP2,FBXO21,PRIM1,IGFLR1,SETBP1,EEF1B2,MTAP,NUDCD3,TMEM156,RPUSD2,LARP1,MTSS1,TRADD,CRYL1,ABCB9,LY9,SEMA3G,ABCF2,FABP5
GSE3982_EOSINOPHIL_VS_CENT_MEMORY_CD4_TCELL_DN	8.80116e-08	8.50507e-07	0.704976	-0.3696	-2.00865	175	ERBB2,LTBP3,GPA33,TMEM134,CD320,PFAS,PPRC1,VILL,TMEM204,DHRS3,PASK,BOK,SESN1,RPL36,TMEM62,PELP1,SEMA4C,RAD17,CARF,APBB1,NOSIP,EIF2B5,AGPAT5,NOC3L,GIMAP6,RPS16,MRPL3,PHB,FAM160B2,MSMO1,TRIB2,CUL4A,MCM3,TMEM80,CBX5,ZNF32,MRPL39,MRPL24,TRIAP1,THAP12,RPL13A,LIMA1,ZNF544,ZBED5,NELFA,PWP1,URI1,DDX11,ZNF318,CCHCR1,LCK,DZIP3,NIPSNAP1,ABCA3,TTC37,IL27RA,CCDC25,MRPS33,ITPR3,IARS2,EIF2D,HABP4,SIDT1,RPS17,MTO1,PNP,CUL2,DDX18,NUDT1,CASP8AP2,ABL1,CLUAP1,UMPS,COPS7B
GSE7400_CTRL_VS_CSF3_IN_VIVO_TREATED_PBMC_UP	9.6431e-09	1.13808e-07	0.74774	-0.367296	-2.02123	187	KLRF1,CLIC3,ABHD14A,TXK,TTC22,FLT3LG,BCL2,TMEM204,MYC,UTP4,RRS1,PCED1B,GPATCH4,FBXO4,NOP14,PSMG4,STMN3,RRN3,ABCE1,TSEN2,ZNF420,TWISTNB,NIFK,EXOSC6,TFB2M,NOLC1,MRPL3,ADCK2,DKC1,TARBP2,ESYT1,TCERG1,TOMM70,ZNHIT6,ICE2,SRPRB,ZNF593,GNPDA2,MUTYH,TCTN3,TMEM161A,BNIP3,LRPPRC,MTR,MBLAC2,BMS1,AKAP11,MRPL24,DDX20,FBXO21,TRIAP1,SH3YL1,GNL3,TOMM5,DCAF16,RPL5,OSTC,VPS36,TAF4B,NFX1,GNGT2,EIF3E,IL27RA,SUN1,ZXDB,FUNDC2,UBE2Q2,MRPS33,CCT2,ZNF792,RPP30,SMYD4,TADA1,RASGRF2,MAN1C1,SLC39A10,NSA2,TIMM21,NUP160,TMEM18,PJA1,TTC39C,ZFAND1,KDM2B,TASP1,RSL1D1,ZNF529,SNRPE,TTC27,RNF144A,NMT2,MPHOSPH10,SACS,RPL7A,EEF1G,IDH3A
GSE22886_NAIVE_CD8_TCELL_VS_DC_UP	3.54494e-08	3.75455e-07	0.719513	-0.366817	-2.03177	181	CD160,IL2RB,LTBP3,NKG7,HOPX,RNF126,LIME1,CDC25B,TXK,CX3CR1,GZMA,FLT3LG,PRF1,BCL2,PTPRCAP,ZAP70,CCDC88C,FAM102A,PLEKHB1,CD6,BACH2,PASK,GCFC2,RPL36,RRAS2,VPS51,MZT2B,NOSIP,IL32,MZT2A,PVRIG,DPH5,AGAP1,PRR5,TCF7,BCL11B,DKC1,CD7,RPS15,PCSK7,YES1,LSR,PTPN4,CACNA2D2,ADRB2,APOBEC3G,CCNB1IP1,RPL35,MEX3C,OGG1,PRIM1,GPRASP1,CD3E,TBC1D4,NR3C2,NXT1,CD2,RPL19,ATP8A1,HNRNPA1,ABCD2,PRKCQ,EIF3E,CCNG1,CCDC25,RPL14,DDX60,JADE2,MLLT11,ZNF430,ITPR3,RPL35A,EIF2D,ADARB1,RPS25,SIDT1,GALT,SNRPD2,ZNF529,UXT,RPL28,ETS1,MOAP1,IL11RA,NCALD,GCDH
GSE5542_UNTREATED_VS_IFNG_TREATED_EPITHELIAL_CELLS_24H_DN	1.8465e-08	2.06334e-07	0.733762	-0.377028	-2.04628	169	DPH2,RNF157,TXK,PFAS,GGACT,CTSO,EPHX2,ZNF414,LDLRAP1,MYC,RRS1,HLA-DOA,MLLT6,SPPL2B,PCED1A,BACH2,OSGEPL1,TGS1,PLEKHG4,CCDC65,ZFP3,ZNF550,OSBPL5,TSEN2,ITGA6,TFB2M,FXN,NOC3L,FARSB,WDR36,MRPL3,USP53,FANCF,TRABD2A,LBH,FMO4,MFSD4A,ZNF470,NOG,ANGEL1,AK3,NRCAM,TMEM229B,DDX28,ACKR3,ZNF391,NT5E,RAD54B,ZBTB9,METTL3,MPP6,PLCG1,RBFA,ZNF780B,GAL3ST4,NR3C2,AEBP1,KCNQ5,AKR1B1,MOV10,AK5,ANAPC16,TSPAN32,QDPR,ENTPD6,ZNF84,TCEA3,CCNG1,TOMM22,PRKAR1B,SLC16A10,ZNF300,CYP2U1,GEMIN2
GSE3982_BASOPHIL_VS_CENT_MEMORY_CD4_TCELL_DN	1.33473e-07	1.23863e-06	0.690132	-0.382498	-2.04676	151	LTBP3,CD320,DET1,GIMAP5,ZAP70,TMEM204,PEBP1,HGH1,DOHH,SIVA1,CTSF,NDUFAF3,OFD1,DCTPP1,RRAS2,MCCC2,CAD,OGFOD3,IFNG,ALG3,MAT2A,WDR18,ZNF202,SRPRB,MORC4,NAE1,AP5S1,TMEM161A,CHMP6,BCKDHA,RPSA,SUPV3L1,CNDP2,TRIAP1,LIMA1,EPHA1,LARP1,ACVR2A,ZNF571,CD248,CDR2,SUV39H1,SEMA3G,SFI1,SGSH,LPIN1,KCTD5,METAP1,ME3,ATF5,EIF2D,GOT2,CUL2,ESF1,MYBL1,ARHGEF10,SDR39U1,SH2B1,SBF1,GGA1,FOCAD,EIF3F,HSF1,AMIGO2,TOMM34,ABCC10,GSTP1,SCML1,KAT2A,TESK1,BCS1L,USP36
GSE6674_ANTI_IGM_VS_CPG_STIM_BCELL_DN	4.70972e-08	4.89249e-07	0.719513	-0.36822	-2.04685	180	FPGS,SOCS1,CCDC86,NOL9,POLR1B,PPAN,WDR3,KRI1,IFRD2,TWNK,NLE1,MYC,UTP4,RRS1,GMPPB,HEMK1,CISH,ZMYND19,WDR77,SPRED1,BYSL,SLC7A1,WDR75,SRM,GRWD1,NOC2L,GEMIN4,CDK6,MAK16,RRP1B,NIFK,TSR1,NOC4L,DCAF13,PTGER2,NOP2,NOLC1,TIMM10,DPH5,TBRG4,IFNG,POLR3E,MAT2A,NOB1,SURF6,LARP4,ZNF263,DDX54,WDR43,P2RX7,SLC25A33,ATAD3A,NDUFAF4,PRMT6,KCNK5,PER2,CNDP2,AEN,SHMT1,IL2RA,GNL3
GSE3982_BASOPHIL_VS_TH2_DN	1.13043e-08	1.31757e-07	0.74774	-0.379374	-2.05147	172	TOMM40,MRPL4,PFAS,ATP10A,ZAP70,HAUS5,MRTO4,HGH1,DOHH,MRPL57,GEMIN4,LAIR2,MCCC2,FASLG,APEX1,RCC1L,TP53,CAD,SIGMAR1,BLM,RPS19,RRP7A,OGFOD3,TMED3,MFHAS1,ZNF551,ADCK2,TMEM8B,PHB,HDHD5,NUP37,WDR18,TEX10,MED24,GPN2,ELOVL6,MTG1,TIPIN,CHMP6,TMEM223,RAP1GDS1,MRPL39,EMC1,SLC41A3,LUC7L2,PER2,NLRP2,IL2RA,IGFLR1
GSE6269_E_COLI_VS_STREP_PNEUMO_INF_PBMC_UP	1.85174e-07	1.67689e-06	0.690132	-0.399246	-2.05353	123	ERBB2,GPA33,SERPINF1,URB2,OBSCN,PLSCR3,CD6,AIMP2,DNPH1,ADGRL1,BAHD1,ATP6V0E2,OGFOD3,NR1D2,CLN8,SRR,ADCK2,URB1,KLF12,NUFIP1,ANGEL1,RHOBTB3,MTG1,RAD1,ASIC1,ARL4C,JAKMIP2,EXO5,CHI3L2,AKAP7,GAL3ST4,ST3GAL5,GTF3C4,AK5,RNASEH2B,ULK2,ATXN10,POLR2G,ATP8A2,ZNF135,HADH,LDAH,PLAG1,TSPYL5,ACTR5,MLLT11,GEMIN2,ME3
GSE22432_MULTIPOTENT_VS_COMMON_DC_PROGENITOR_UNTREATED_UP	2.40044e-08	2.63995e-07	0.733762	-0.372745	-2.05563	183	KLHDC4,IMP4,NOP16,SMYD5,DDX51,EXOSC5,WDR3,NLE1,APRT,RRS1,DOHH,POLD2,PSMG4,QTRT1,SRM,PPP1R14B,NUP107,GFER,TSR1,COQ4,CAD,SIGMAR1,TBL3,NOP2,TMEM97,WDR36,PIGL,PHB,NOB1,C1QBP,TMEM80,NOP56,SLC25A33,TSR2,AAMP,NDUFAF4,LCMT2,RPP40,GEMIN5,TMEM160,ACBD6,UTP15,MDH2,UBXN8,EIF5A2,NUP54,NAA15,PSMG2,WDR73,PHGDH,NPM1,NOL11,ZNF22,SLC7A5,SURF2,PIN1,RPP30,CNOT9,GEMIN6,BMI1,SPCS1,DDX1,CMTR2,CUL2,STUB1,CRELD2,PCNA,CHAMP1,SLC25A6,NVL,ILF3,PSMB6,GNPNAT1,COQ3,HMBS,RWDD4,NUP43,ABHD11,EIF5B,GPN1,CHML,MRPL15,AP1AR,RPS19BP1,NUP205,SRSF3,NUP35,ZPR1,PPIF,IL4I1,SENP3,JAGN1,RWDD2B,UTP11,CCDC90B,NAA20,CXCL10,GLRX5
GSE45365_WT_VS_IFNAR_KO_CD11B_DC_MCMV_INFECTION_UP	1.58367e-08	1.78191e-07	0.733762	-0.381748	-2.05684	165	RHOBTB2,MYBBP1A,LMF1,RPAP1,CACTIN,MMAB,MYO1E,GIPC1,KRI1,PGAP3,RRP9,DHX58,EIF3B,BCL9L,TNPO2,LTK,CAPN15,YDJC,OSBPL5,PELP1,PPIL2,TSR1,SNX8,PRR12,IVD,RPTOR,RNF26,TMEM129,RRP7A,NOP2,CCDC142,TRMU,DCAF4,POFUT1,IDUA,DNAJC30,NT5E,VAC14,UAP1L1,EXO5,TBCD,HECTD3,ZNF331,CCDC61,LETM1,RIOX1,GLO1,OPA3,DCK,TMEM14B,UCP2,ZNF571,MYEF2,PDCD5,SLC35C1,TCEA3,SURF2,UQCC1,BET1L,AARSD1,PORCN,ZBTB40,DISP1,SPRYD7,PHEX
GSE21546_UNSTIM_VS_ANTI_CD3_STIM_DP_THYMOCYTES_DN	1.1812e-08	1.36369e-07	0.74774	-0.388627	-2.06527	158	FUS,RNF126,TOMM40,PFAS,DUS3L,PPAN,PUS1,CISD3,TARBP1,URB2,NLE1,SLC11A2,MRTO4,ARPC5L,SLC1A5,POLD2,TLE1,PMPCA,ACOT11,BLM,CSTF3,FXN,DDX39A,DKC1,TARBP2,TXNRD3,ZC3HC1,TEX10,FMNL3,TJAP1,TMEM109,ANAPC1,AEN,GNL3,ATG101,KNTC1,MAPKAPK5,SSNA1,PUM3,SLC25A26,GLO1,ALG1,DNMT1,NUP88,ANAPC15,HNRNPM,RCCD1,NMB,SUV39H1,POP7,TCF19,OGFOD1,CHAF1A,PHTF2,KIAA0586,UNG,MRPL37,MKI67,ZNF511,KIF20B,FAM43A,NDC1,SLC29A1,NUP85,RSL1D1,OLFM1,SNRNP25,NVL,CTPS1,PWP2,POLR2H,SLC39A3
GSE6674_UNSTIM_VS_ANTI_IGM_AND_CPG_STIM_BCELL_DN	1.66297e-08	1.86253e-07	0.733762	-0.373789	-2.06635	182	SOCS1,NOL9,UBA5,PPAN,DET1,WDR3,KRI1,URB2,TWNK,RRP9,B3GALT6,MYC,UTP4,RRS1,GMPPB,ZMYND19,MORC2,SPRED1,NSUN2,BYSL,SRM,DHX30,DUS1L,GEMIN4,CDK6,YDJC,MAK16,RRN3,NAT10,TSR1,NOC4L,ATP8B2,NOP2,WDR74,POLR3E,MAT2A,NHLRC1,URB1,LARP4,MDFIC,DDX54,WDR43,ZZZ3,POLR1A,FMNL3,ATAD3A,XPO5,NDUFAF4,NAA25,KCNK5,ASB2,AEN,IL2RA,GNL3,ADSL,MTAP,AKAP8,UTP15,RMDN3,RIOX1
GSE3982_EOSINOPHIL_VS_EFF_MEMORY_CD4_TCELL_DN	8.39154e-09	1.00947e-07	0.74774	-0.38564	-2.07844	164	ERBB2,TMEM134,CD320,PFAS,SH2D3A,WDR3,HGH1,DHRS3,SESN1,RPL36,RGS9,FH,TMEM62,SEMA4C,RAD17,ZNF76,ATP6V0E2,NOLC1,MFHAS1,GIMAP6,RPS16,MRPL3,AMMECR1,MDFIC,ZNHIT6,LAX1,ZNF593,LY6E,IFT140,DCAF1,GNPDA1,PTGIR,FBXO21,RPP40,THAP12,RPL13A,STAT4,ZBED5,RUVBL1,PWP1,UBXN8,GPM6A,HNRNPA1,CD3EAP,PEX3,APPL1,RPS6,NQO1,MGST3,DZIP3,NIPSNAP1,P4HTM,FBL,ADK,METTL1,ADH5,ZBTB14,ITPR3,IARS2,RPA1,SUCLG2,SELENOW,BZW2,HABP4,PRKACB,DNAJC10,MTO1,CASP8AP2,TTC27,SLC25A6,DNASE2,TGFBR3,SPOCK2,MTCH2,COX11,COX16,MAP3K4,DIMT1,CAPN2,HTATSF1,NMD3,DOCK9,NGDN,RPL4,CAND1,LRRC8D,METRN,DTWD1,ADGRA3,MALT1,CLEC2D,TRAPPC2,RPS4X,ISYNA1,EIF3M,PHYH
GSE16450_IMMATURE_VS_MATURE_NEURON_CELL_LINE_DN	6.22522e-09	7.74744e-08	0.761461	-0.384619	-2.08748	169	NOL6,HIVEP3,MYBBP1A,CCDC86,IRF8,RRP1,TOMM40,DPH2,MRPL4,CD320,PPAN,MMAB,DDX51,TIMM44,URB2,RRP9,UTP4,CLUH,CD200,SLC1A5,NOP14,ACY1,POLD2,GFOD1,CDK6,TIMM13,PEMT,TRAP1,SNX8,BLM,THOP1,NOC4L,UCK2,NOP2,FXN,TMEM97,UTP20,POFUT1,ACAD9,POLR1A,CAMK2D,HELLS,SLC3A2,SLC25A19,KCNK5,MRPS34,MCM4,DDX56,IL2RA,LAG3,FARSA,AGK,ALG1,RFC3,PDCD11,LRP8,PHGDH,METTL1,ALYREF,ABCF2,CHAF1A,USP14,SFXN4
GSE24634_TREG_VS_TCONV_POST_DAY3_IL4_CONVERSION_UP	9.29427e-09	1.10443e-07	0.74774	-0.38011	-2.09625	183	NOL9,IMP4,CLC,NCR3,IFRD2,TWNK,HAUS5,LONP1,ILKAP,PNO1,POLD2,SNRPA1,BYSL,SRM,DUS1L,RNASEH2A,LIG1,PMPCA,CIAPIN1,MRPS12,RCC1L,BLM,SLC25A38,NOC4L,ATP6V0E2,NOLC1,DDX39A,TSFM,TARBP2,NUP37,ATIC,FBXO41,WDR43,C1QBP,PDCD2,CLPP,MRPL23,NOL7,MAP4K1,CDT1,MRPL24,FAM136A,VRK1,NUP210,DTYMK,MT1E,LSM4,AKAP8,KNTC1,TOE1,NUDCD3,RUVBL1,RPUSD2,LBHD1,HNRNPM,WDR46,MRPL58,RBM28,PDCD5,POP7,DCLRE1A,SLC7A5,TSR3,POLE,CCT2,POLR1E,SRRD,NCAPH2,MKI67,BORA,MCPH1,BZW2,TRAF1,GINS3,GSTA4,HINT1,MRPL17,MICAL3,PMS1,NVL,CTPS1,SPDL1,FIBP,RRM1,PWP2,MLH1,EXOSC2
GSE24210_CTRL_VS_IL35_TREATED_TCONV_CD4_TCELL_DN	9.6951e-10	1.42273e-08	0.788187	-0.383288	-2.10977	185	TRMT61A,HIVEP3,PPRC1,SMYD5,IFRD2,CENPH,EML2,EIF3B,CLUH,TMEM256,GCSH,GPATCH4,ZMYND19,LSS,ACY1,ACADS,SNRPA1,ALG8,SRM,NDUFV1,NDUFB7,NAT10,BSPRY,CAD,BOP1,NHP2,TBL3,EIF3G,DNLZ,SQLE,MBD3,PUS7L,MRPS26,TCERG1,SPRYD4,CLPP,MRPL23,NME1,UROD,SUPV3L1,ANAPC1,CNDP2,LAS1L,NUDT2,PUM3,GLMN,LETM1,NFS1,DDB1,MDH2,FBXL15,CD3EAP,PRPF31,CTU2,SLC25A10,NQO1,PMM1,MRPL22,CPTP,FBXO6,NPM1,GATAD1,DUT,LAGE3,PIN1,PHB2,KRR1,UNG,MRPL37,MNAT1,MTHFD1,CNOT9,BZW2,HINT1,EIF4G1,TMEM51,WDHD1,MRPL36,PCNA,LZTR1,RPL7L1,GRPEL1,RRM1,SLC35A4,CYP51A1,HMBS,IDH3A
GSE11057_CD4_EFF_MEM_VS_PBMC_UP	2.2091e-10	3.61165e-09	0.826657	-0.392991	-2.16263	187	DBP,RNF126,LIME1,PRMT7,RNF157,FLT3LG,SFXN2,APRT,EPS8L2,CXCR3,CD6,EVL,STMN3,BDH1,PELP1,BIN1,ANK3,ALDH6A1,LANCL1,PEX16,GALNT12,NOSIP,SLC25A38,HAPLN3,PTGER2,ATP8B2,ECHDC2,MFHAS1,TMEM143,ESYT1,ACE,ATIC,MRPL41,SLC39A13,AMMECR1,LIN52,DYRK2,SLC35F2,PPP2R1A,LSR,SIGIRR,MORC4,NAE1,OCIAD2,ATG9B,CD3D,BAG3,NOL7,SUSD3,RPSA,STOML2,PLCG1,PRIM1,ADSL,ACAT2,TRAF2,NUDCD3,RUVBL1,CD2,RPUSD2,URI1,GSTK1,FAM171A1,ZNF75D,CCDC85C
GSE3982_NEUTROPHIL_VS_CENT_MEMORY_CD4_TCELL_DN	5.70345e-10	8.79342e-09	0.801216	-0.393591	-2.17157	179	TXK,DDX51,FLT3LG,PIGO,TMEM204,ILKAP,CD81,AIMP2,NOC2L,HSPBP1,COQ4,FXN,GCLC,RPS16,IFNG,ADCK2,POLR3E,MAT2A,TPP2,PAAF1,ATIC,MRPL12,PRKCH,ZZZ3,ERAL1,ZDHHC24,CEP68,CYC1,CHMP6,RAD54B,PPP3CC,ZNF337,PPOX,TMEM254,FBXO21,TRIAP1,IL2RA,RPL13A,SEH1L,CD3E,ZNF83,LGALS3BP,RIOX1,CAMK4,EPHA1,MTSS1,POLR3C,MRPL58,DZIP3,DBR1,NDUFAB1,USP16,AIMP1,DNAAF5,ZBTB14,PLAG1,RPS23,S1PR1,ZNF395,SEC61G,RPA1,LRRN3,TRAF1,GTPBP4,ALDH18A1,PNP,MCCC1,GALT,NUDT1,HINT1,PTCD2,CXCR5,NUP133,PTCD1,IL11RA,METTL18,MTCH2,RPS3A,MYH3,CCNC,NELFCD,RNMT,NTHL1,ABCC10,DOCK9,NENF,CDCA4,UBE3C,ARHGEF3,CCNJ,AK2,MALT1,LSM2,ZNF665,CCL5,SNRPF,TRAM1,AKIP1,HCFC1,PARP2,CDYL,CHN1,DHPS
GSE18791_CTRL_VS_NEWCASTLE_VIRUS_DC_6H_UP	1.00712e-09	1.46469e-08	0.788187	-0.395624	-2.1818	183	DBP,ZNF302,MRPL4,PUS1,URB2,RRS1,POLR3H,CCDC85B,OSGEPL1,TEX264,BYSL,PLPP6,ELP6,KAT14,ZFP3,APEX1,PPP1R14B,CIAPIN1,TSEN2,CAD,BAHD1,RANGRF,DCAF13,TFB2M,NOP2,DPH5,PPAT,DCAF4,SLC25A12,TARBP2,MRPL12,NIT2,PRADC1,GSPT2,ZSCAN5A,MRPS2,BLOC1S4,DDX28,SARS2,MBLAC2,TMEM168,POLE3,NLRP2,FBXO21,RPP40,EXO5,ENDOG,ATG101,UTP23,CRLS1,NXT1,PEX1,NUDT6,MPLKIP,CD3EAP,TRIM32,ARV1,VSIG1,ZNF317,FAM98B,ZNF561,BRIX1,DNAAF2,RNF7,TBL2,FLAD1,KIAA0586,CCNE1,FAM126A,THNSL1,POLR1E,UNG,MSH2,THYN1,MFSD5,ZNF77,GMPS,FKBP14,PTCD2,STUB1,TRIM35,MRPL36,TTLL1,CTPS1,GEMIN7,METTL18,SLC39A3,EXOSC2,RHNO1,HMBS,SRP68,RPAP2,NELFCD,WDR53
GSE37532_TREG_VS_TCONV_CD4_TCELL_FROM_LN_UP	2.11729e-10	3.49676e-09	0.826657	-0.410914	-2.21639	170	TRMT61A,ABHD14A,POLR1B,SFXN2,WDR3,UTP4,APRT,MRTO4,CLUH,GPATCH4,NOP14,ACY1,WDR77,SNRPA1,AIMP2,MRPS18B,WDR75,SRM,GRWD1,YDJC,MIF,RRP1B,TSEN2,CCDC58,BSPRY,NIFK,TSR1,COQ4,NOP2,TIMM10,SLC35B2,WDR36,WDR74,SF3A2,MFHAS1,PUS7L,PARN,ALG3,POLR3E,ATIC,SURF6,SLC35F2,C1QBP,MRPS2,NOP56,ATAD3A,TSR2,NDUFAF4,TMEM109,SUPV3L1,AEN,DDX56,ENDOG,DNAJC2,ADSL,MTAP,KYAT3,DUS4L,ELP5,PTPMT1,WDR46,PSMG2,PHGDH,TIMM9,METTL1,SLC7A5,SURF2,POLR2I,SLPI,NOP58,POLR1E,UNG,MRPL37,SRP72,EXOSC7,PSMG1,RPP14,ALDH18A1,RCL1,MRPS27,GPR89B,RSL1D1,GAR1,PRMT1,TTC27,CTPS1,EBNA1BP2,FTSJ3,MCRIP2,MPHOSPH10,EXOSC2,IDH3A,ZNF239,SRP68,NUP43,THUMPD1,PARL
GSE26495_NAIVE_VS_PD1LOW_CD8_TCELL_UP	2.12746e-10	3.50169e-09	0.826657	-0.418769	-2.22627	159	FCGBP,ZNF512B,PIK3IP1,ROBO3,SFXN2,BPHL,DCHS1,TWNK,FAM102A,OBSCN,TYSND1,HAUS5,LDLRAP1,HLA-DOA,ZNF496,MAL,PASK,LEF1,TCF3,DDX31,PLEKHG4,BDH1,UBIAD1,APEX1,TSEN2,APBB1,SLC2A11,ABCB8,AMIGO1,PRRT1,ZIK1,TRABD2A,FAHD2A,ARHGEF4,NOG,CHCHD7,NRCAM,NT5E,USP20,ATG9B,MTA3,EDAR,SUSD3,ZNF629,GAL3ST4,RPL5,FLNB,EPHA1,BEND5,TAF4B,ZDHHC9,CD248,ACVR1C,TMEM220,CDK20,RPL14,SFXN4,PLAG1,HSBP1L1,SLC16A10,OXNAD1,THYN1,OXA1L,ZNF285,TECPR1,MAN1C1,MRPS25,REPIN1,LRRN3,NDFIP1,MDS2,CLEC11A,NAT9,RNF175,FAM117B,AGBL2,COQ3,SOX8,ADPRM,NAA16,AGMAT,ARHGAP32,ARMCX1,PTPRK,EFHD1,PDK1,CDCA7L,SCML1
GSE6259_FLT3L_INDUCED_33D1_POS_DC_VS_BCELL_UP	2.02746e-10	3.39353e-09	0.826657	-0.404297	-2.23264	178	TRMT61A,IMP4,NOP16,EXOSC5,RRP9,NUBP2,UTP4,GNPTAB,CLUH,POLD2,SNRPA1,FKBP11,CDPF1,WDR75,DDX31,MRI1,METTL5,SDF2L1,TWISTNB,POLR3A,CAD,NHP2,NOC4L,OGFOD2,OGFOD3,FXN,EIF2B5,FARSB,GIMAP6,DDX39A,ZNF428,TPP2,PHB,PSMG3,TXNRD3,WDR18,MRPL12,NUFIP1,FBXO31,PES1,MRM3,MTG1,PRMT3,TMEM223,MRPL46,RPL35,MRPS34,DCUN1D5,FITM2,CRLS1,CD2,RPUSD2,PTPMT1,ARL1,CD3EAP,SAMM50,MRPS10,ARMC6,MIPEP,NOL11,GPD1L,TTC30A,AKR7A2,USP16,USP14,AARSD1,DDX21,RSAD1,PIGU,GEMIN6,UQCRFS1,SLC39A10,TIMM21
GSE35543_IN_VIVO_NTREG_VS_CONVERTED_EX_ITREG_UP	2.54076e-09	3.47713e-08	0.774939	-0.437412	-2.24906	124	NOL6,NOP16,B3GAT3,NDUFAF8,ELAC2,NLE1,LRRC14,HEATR1,HGH1,LONP1,NDUFAF3,BYSL,DHX30,YDJC,ALKBH2,TIMM13,PPP1R14B,SARM1,PRPF19,CAD,NEIL2,DNLZ,FARSB,TBRG4,WDR36,WDR74,TSFM,MRPL12,GTF3C2,PGAM5,METTL16,KLLN,MRPL46,THUMPD2,PAK1IP1,BEX2,TOMM5,LSM4,OPA1,RANBP1,FITM2,MRPS24,SLIRP,PDCD5,SDK2,CCDC107,JOSD2,SLC7A5,NDUFAB1,AIMP1,ACTR5,SRRD,ATF5,ZNF16,UQCRFS1,COA5,CSTF2,FEM1A,MRPL17,PRMT1,TTC27
GSE11057_PBMC_VS_MEM_CD4_TCELL_DN	7.6075e-11	1.37273e-09	0.839089	-0.410932	-2.27612	181	RNF126,SLC2A4RG,LIME1,PRMT7,ZNF512B,TRAF5,CD6,EVL,BCL9L,STMN3,ANXA2R,RCAN3,PELP1,RRP1B,BIN1,FBXL16,MZT2B,ZNF101,GALNT12,NOSIP,HAPLN3,RTTN,ATP8B2,ECHDC2,ESYT1,KLF12,ATIC,MRPL41,SLC39A13,AMMECR1,GPX7,DYRK2,SFXN1,FBXO31,DEXI,PRKCH,PPP1R35,LSR,SIGIRR,NAE1,OCIAD2,USP20,CD3D,BAG3,PPP3CC,SUSD3,PLCG1,PRIM1,PRDX2,ACAT2,CD3E,TRAF2,RPL3,RUVBL1,CD2,ZFP90,GSTK1,FAM171A1,LCK,PRKCQ,VSIG1,CDR2,LY9,RPS3,LDHB,JADE2,DDX24,KIAA0586,S1PR1,ITPR3,RASGRF2,PRPS1,PCNX2,TC2N,TTC39C,CD96,HINT1,AQP3,TMC6,KIF22,SMYD2,SPOCK2,CASP6,ACSL6,RPL34,PBX4,THUMPD1,EIF5B,ANKH,NFRKB,UBASH3A
GSE22886_NAIVE_BCELL_VS_MONOCYTE_UP	2.05334e-10	3.41429e-09	0.826657	-0.434611	-2.27703	144	HOPX,GPA33,NCR3,CD22,TFDP2,PTPRCAP,HAUS5,GTPBP3,TRAF5,HLA-DOA,MAGED1,CD72,CD200,FBXO4,BACH2,SPIB,DDR1,RRAS2,IL21R,SLC9A7,DBNDD1,FCMR,PAX5,TPD52,TCL1A,LBH,SLC24A1,FZD6,SLC35F2,TRIB2,MORC4,RASGRP3,BCL7A,HLA-DOB,MCF2L,CD79B,GPRASP1,UST,NR3C2,TMEM156,ZBTB24,SKAP1,YPEL1,GPM6A,ZSCAN18,ZNF571,TAF4B,MYEF2,NAA40,SLC38A1,MS4A1,TSPYL5,CD79A,ITPR3,PNOC,OTUD3,ZNF154,ZNF529,P2RX5,AGBL2,BACE2,ABCB4,SCD5,PTPRK,BCL11A,POU6F1,DPPA4,MZB1,SEL1L3,SLC25A16,CORO2B
GSE6674_ANTI_IGM_VS_ANTI_IGM_AND_CPG_STIM_BCELL_DN	2.17125e-10	3.56173e-09	0.826657	-0.40988	-2.27843	180	SOCS1,MYBBP1A,CCDC86,NOL9,PPAN,SMYD5,TUT1,IFRD2,NLE1,MYC,EIF3B,GCSH,HEMK1,CISH,ZMYND19,SLC52A2,POLD2,SPRED1,DNAJA3,BYSL,SRM,NOC2L,GEMIN4,BDH1,CDK6,YDJC,MAK16,RRP1B,TRIB3,BOP1,CCND3,NHP2,GPS1,NOC4L,UCK2,NOP2,NOLC1,EIF3G,DPH5,FARSB,TBRG4,WDR36,WDR74,IFNG,MAT2A,PHB,ATIC,LARP4,SLC2A1,DDX54,C1QBP,ATAD3A,BMS1,KCNK5,CNDP2,AEN,SHMT1,ADSL,SNRPA,PUM3,UTP15,LARP1,DCTD,ZCRB1,PRPF31,LRP8,MRPS10,FBL,NOL11
GSE45365_HEALTHY_VS_MCMV_INFECTION_CD11B_DC_IFNAR_KO_UP	3.72164e-11	7.20101e-10	0.851339	-0.426939	-2.28237	160	LILRA4,RHOBTB2,SOCS1,LMF1,MSTO1,RPAP1,CACTIN,TELO2,MMAB,FLT3LG,CELSR1,GIPC1,KRI1,TUT1,TYSND1,EIF3B,SAMD12,ACY1,BCL9L,LTK,CAPN15,YDJC,PPIL2,SARM1,ANK3,ZNF444,FCMR,NOSIP,PRR12,USP5,NEIL2,NOP2,TRMU,CNTNAP2,ZIK1,DCAF4,POFUT1,SURF6,POMGNT1,MTG1,NT5E,ANKS6,ZNF827,UAP1L1,ZNF331,NR3C2,LETM1,UNK,OPA3,DCK,ZSCAN12,TMEM14B,CYB5RL,ZNF571,MYEF2,FOXK1,USP11,FN1,SFI1,SLC35C1,ANKEF1,SURF2,TTC39B,WDR35,JADE2,PORCN,DISP1,PHEX,LRRN3,AMDHD1,PCNX2,SOX12,TAF1C,NAT9,SH2B1,PPP1R13B,ANKRD23,CHIC1,TCOF1,FAM24B,SPOCK2
GSE34205_HEALTHY_VS_RSV_INF_INFANT_PBMC_UP	3.0291e-11	6.09825e-10	0.851339	-0.413735	-2.28271	179	LILRA4,SPON2,PTGDR,FCRL3,CD160,CLIC3,KLRD1,IL2RB,ADGRG1,LTBP3,DBP,LGR6,TMEM134,PLEKHF1,NELL2,GNLY,AKR1C3,PTGDR2,SBK1,TSEN54,PRF1,ABHD17A,ZAP70,PRSS23,SELENOM,SH2D1B,FGFBP2,STMN3,ITGB7,TGS1,KLRK1,DCANP1,VPS51,S1PR5,AMIGO1,KIR2DL3,RPS28,ALDH16A1,SLAMF6,DRG2,CLEC4C,EOMES,IL18BP,PTPN4,NRCAM,ADRB2,KIAA1671,RPL35,BNC2,THAP12,RPS10,NR3C2,RPL3,RPL19,AKR1B1,PPP1R3E,RPL18,YPEL1,LRP8,RPL8,SUN2,SYNE1,WDR73,NUMA1,FBL,SFI1,P2RY8,RPS18
GSE3982_NEUTROPHIL_VS_TH1_DN	3.20556e-11	6.4006e-10	0.851339	-0.421861	-2.29674	176	MRPL4,PFAS,IMP3,MYC,MAL,CD200,ILKAP,MORC2,CD81,PASK,FKBP11,AIMP2,ERCC2,NAT10,SDF2L1,NHP2,RRP7A,NOC3L,NUCKS1,PAAF1,HDHD5,ESYT1,MRM2,OSBPL3,TTC4,ZZZ3,AKAP1,ELOVL6,MPG,HELLS,KNOP1,PEX14,ZNF32,FAM136A,SUPV3L1,DPM3,HMGCS1,SEH1L,EEF1B2,CPT1A,ARL6IP4,NDUFA9,SUPT3H,RUVBL1,RPL8,MGST3,ABCF2,TOMM22,HEXA,USP16,MLLT11,ZNF395,LYRM2,BORA,SYNGR3,TRAF1,EEF1E1,MTO1,UTP18,CUL2,DDX18,LMNB2,RABGGTB,PTTG1,COPS7B,STK25,GTF3A,DGCR8,RIOX2,GLS,EIF3F,QRSL1,TMEM214,MAP3K4,GPN1,PAFAH1B3,HTATSF1,PSMB2,TMA16,RITA1,NENF,UBE3C,NCL,DTWD1,GRSF1,MRPL49,ZDHHC4,SSB,RPS4X,SRP9,RCN1,DDOST,ADRM1,ZW10,SIRPG,NIP7,AKIP1,ESD,LNPEP,DDX52,GNL2,RANGAP1,PUS7,CTNNBL1,IRF4,HAX1,PRPS2,USP47,XCR1,STARD7,METAP2,TDP1
GSE10325_BCELL_VS_MYELOID_UP	2.99325e-11	6.05108e-10	0.851339	-0.423413	-2.30111	175	NT5C,CD22,BCL2,PTPRCAP,MCM2,TRAF5,MAGED1,CD72,CD200,EVL,BACH2,CD81,SPIB,TLE1,ITGB7,TCF3,RPL36,RRAS2,LIG1,UBIAD1,FCMR,RHOH,PAX5,DPH5,TPD52,WDR74,TCL1A,CCR7,POLR3E,LBH,ESYT1,ATIC,SYNPO,TRIB2,RASGRP3,BCL7A,ITM2C,CBX5,HLA-DOB,FBXW4,MAP4K1,FAM3C,RPL35,RPSA,CD79B,HDHD3,BIRC3,PRIM1,SETBP1,FCER2,ZNF331,NXT1,AEBP1,TMEM156,RUVBL1,AKR1B1,RPL18,SKAP1,NUP88,VEGFB,BEND5,FBL,LY9,ZBTB5,NFX1,ANKEF1,CD27,SLC38A1,PKIG,MEN1,MS4A1,JADE2,PCDH9,CD79A,S1PR1,ITPR3,PNOC,EIF2D,PRPS1,PRKACB,SIDT1,PJA1,MICAL3,CXCR5,P2RX5,GTF3A,SMYD2,LIMS2,GLS,ABCB4,ADPRM,QRSL1,PTPRK,BCL11A,MZB1,SEL1L3,TSPAN3,ST6GAL1,BCS1L
GSE3982_NEUTROPHIL_VS_TH2_DN	2.9222e-11	5.93817e-10	0.851339	-0.417152	-2.30363	178	MRPL4,PFAS,DDX51,MYC,CD200,MORC2,BACH2,MDC1,PASK,SNRPA1,UPF3A,GSTZ1,ERI3,EIF2B5,NOC3L,MBD3,NUCKS1,POLR3E,TPP2,ESYT1,TIMM8B,OSBPL3,ZZZ3,PES1,CHMP6,ABCD3,PPIP5K1,PTER,NDUFB8,PPP3CC,MRPL40,BCAT2,PPOX,SUPV3L1,POLE3,HDHD3,BIRC3,SUPT3H,NFS1,RPL5,NUP155,ATP8A1,CD3EAP,APPL1,PCID2,TMEM39B,MGA,NUDT21,PSMG2,MAPK11,ABCF2,DNAAF2,OGFOD1,HEXA,USP16,LPIN1,RPL32,ZNF195,PPIE,MTHFD1,LYRM2,SYNGR3,TCEA1,RCL1,ATP13A1,UTP18,CUL2,PCNT,RTCA,PTTG1,GSTM2,RPS27,P2RX5,GTF3A,KIF22,GNE,METTL18,CIZ1,EP400,CCNC,EIF3F,AMIGO2,NELFCD,MAP3K4,GPN1,LACTB2,EMC6
GSE36888_UNTREATED_VS_IL2_TREATED_STAT5_AB_KNOCKIN_TCELL_2H_DN	6.04969e-14	1.86545e-12	0.954542	-0.456799	-2.46389	170	CD160,KLRF1,IL2RB,SMPD3,GAS6,TFDP2,ZAP70,PEBP1,PRSS23,NAV1,TRAF5,EVL,BACH2,SPIB,ITGB7,TCF3,ABCE1,PPM1J,LTC4S,S1PR5,SLC9A7,TRAP1,FCMR,PACS2,HAPLN3,DHX35,TPD52,ABI3,ZNF251,UTP20,RPLP2,MAT2A,LBH,TESPA1,NIT2,SPRY2,TRIB2,ZSCAN5A,CEP68,SLAMF7,AK3,HLTF,BCL7A,DDX47,NDUFAF4,MAP4K1,SUSD3,ASB2,ARL4C,PRDX2,STAT4,UST,PUM3,RUVBL1,OVGP1,ZCRB1,UGCG,ZNF571,STIL,ARL2,NDC80,RBM28,NOL11,ZBTB5,RPS18,TCEA3,NAA40,SIT1,RABEP2,CCNG1,UQCC1,MTERF2,DGKE,PON2,EEF1E1,PLA2G6,FADS2,THEM4,ASAH2B,SOX12,PTTG1
GSE3982_NEUTROPHIL_VS_NKCELL_DN	4.33378e-14	1.38001e-12	0.965328	-0.462097	-2.49051	164	APBA2,TXK,DET1,RASSF1,S100B,CD72,PAICS,LSS,CD81,AIMP2,DCTPP1,SPATA20,TWISTNB,NHP2,MBD3,RPL13,ARMCX5,POLR3E,MRPL12,MRM2,OSBPL3,AKAP1,NAE1,PPIP5K1,PIGH,NDUFB8,MRPL40,BCAT2,TRMT61B,PPOX,SUPV3L1,STOML2,FBXO21,IL2RA,LRRC47,STAT4,DOK2,RUVBL1,AKR1B1,NUP155,PCID2,POLR3C,PSMG2,ABCF2,CCNA2,IL27RA,HEXA,SYNCRIP,AIMP1,DNAAF5,LPIN1,S1PR1,TCTA,RPL35A,ZNF395,HIRIP3,LYRM2,SYNGR3,ARL2BP,ATP13A1,GALT,MYBL1,MRPL17,COPS7B,POLDIP2,NUP133,TMC6,P2RX5,RRM1,RIOX2,MTCH2,CCNC,EIF3F,NUP43,ZNF74,MAP3K4,RNMT,PIAS3,NENF,ZNF33B,CDCA4,UBE3C,DARS2,ARHGEF3,DTWD1,ZNF286A,CCNJ,PURA,NAP1L2,SSB,BLMH,FNBP4,RCN1
GSE3982_NEUTROPHIL_VS_EFF_MEMORY_CD4_TCELL_DN	1.76165e-14	6.00193e-13	0.975995	-0.472448	-2.57021	173	HOPX,PTPRO,ILVBL,ABHD17A,PTPRCAP,HAUS5,MYC,PAICS,ILKAP,MORC2,MDC1,CD81,PASK,AIMP2,UPF3A,CAPN15,STOML1,ACOT11,RPS16,NUCKS1,IFNG,ADCK2,MAT2A,STAG3,PAAF1,MRPL12,MRM2,OSBPL3,LAX1,PRKCH,TTC4,ZZZ3,ZDHHC24,PTPN4,AKAP1,CYC1,CHMP6,PTER,YTHDC2,NDUFB8,AKAP11,MRPL40,PPOX,STOML2,DPM3,IL2RA,RPL13A,CPT1A,CD3E,SUPT3H,CAMK4,NUP155,RAB29,MTSS1,PCID2,POLR3C,SAMM50,POLR2G,FAM162A,TMEM120B,AKR7A2,ARHGAP33,CCNA2,OGFOD1,NDUFAB1,S1PR1,MNAT1,RPL35A,ZNF395,TCEA1,UTP18,PNP,FADS2,PCNT,SSR4,CASP8AP2,RABGGTB,ABL1,SHPK,STUB1,GSTM2,SLC25A6,CSRP1,RIOX2,ATMIN,ETFA,RPS3A,CCNC,ZNF74,NELFCD,DIMT1,ABCC10,RITA1,KAT2A,NENF
GSE10325_LUPUS_BCELL_VS_LUPUS_MYELOID_UP	7.05081e-15	2.47134e-13	0.996986	-0.472326	-2.57149	176	CDC25B,DPH2,PFAS,PTPRCAP,PEBP1,FAM102A,TRAF5,ARPC5L,MAGED1,CD72,BACH2,MDC1,SPIB,TLE1,DCTPP1,TCF3,RRAS2,LIG1,BCAS4,RCN2,CAD,FCMR,RANGRF,SLC25A38,RHOH,PAX5,NOLC1,AGPAT5,NOC3L,DPH5,TPD52,TCL1A,NUCKS1,RPL10A,POLR3E,RPS5,LBH,ATIC,NIT2,GPX7,GSPT2,TRIB2,MCM3,PTPN4,RASGRP3,ITM2C,CCNB1IP1,PPP3CC,FAM3C,RPL35,RPSA,CD79B,LAS1L,SETBP1,CUTA,EEF1B2,RPUSD2,PWP1,AKR1B1,SKAP1,RBBP7,NUP88,MCM7,ATF7IP2,NPM1,FBL,ADK,NOL11,LY9,LDHB,DNAAF5,MS4A1,PCDH9,CD79A,S1PR1,ITPR3,PNOC,KIF20B,PRPS1,TCEA1,SIDT1,ALDH18A1,PJA1,TCF4,SNRPD2,HINT1,MDN1,P2RX5,GTF3A,TTC27,UXT
GSE21678_WT_VS_FOXO1_FOXO3_KO_TREG_DN	1.53169e-14	5.29246e-13	0.975995	-0.481807	-2.58485	163	FCGBP,DPH2,PFAS,DHCR24,PPAN,DDX51,GIMAP5,PEX10,TWNK,RRP9,EEFSEC,MYC,SCRN2,HGH1,TMEM256,ISOC2,TCEA2,WDR77,RAD51D,AIMP2,BYSL,NR2C2AP,CCDC102A,ELP6,UBIAD1,ALKBH2,TIMM13,TRIB3,COQ4,PHRF1,TMEM129,L3MBTL2,TBRG4,MRPL45,DCAF4,TMEM143,ZNF71,SLC2A1,FAM50B,CD99L2,AKAP1,TMEM229B,AP5S1,TCTN3,LZTS2,TMEM161A,LHPP,ZBTB9,ZNF514,REXO4,EARS2,ENDOG,PDK2,INTS5,ZNF671,FARSA,GAL3ST4,LETM1,PDCD11,BEND5,CD3EAP,TRIM32,SALL2,IPO4,PDCD5,PHGDH,NIPSNAP1,MIPEP,ABCF2,BCDIN3D,SURF2,CHAF1A
GSE22886_NAIVE_TCELL_VS_NEUTROPHIL_UP	4.33213e-16	1.88448e-14	1.0377	-0.471411	-2.59483	185	IMP4,PEBP1,PLAC8,EVL,SUMO3,CD81,UPF3A,EIF2B1,MIF,DAZAP1,RCN2,SLC25A38,RNH1,ECHDC2,MFHAS1,DDX39A,CCR7,CD7,MDFIC,DYRK2,PRKCH,ERCC3,MCM3,DOCK10,NDUFS3,BCKDHA,LRPPRC,NOL7,YTHDC2,NUP210,FBXO21,ARL4C,SNRPA,RIOX1,GLO1,TRAF3IP3,ATRAID,PWP1,AKR1B1,RNF220,RBBP7,HNRNPM,SUN2,ATXN10,PSMG2,CDR2,ATXN7L3B,SGSH,ADH5,DUT,THAP11,SLC38A1,NDUFAB1,AIMP1,PHB2,JADE2,CD52,CCT2,RPL35A,IARS2,RPA1,SUCLG2,PRPS1,DDX1,SAE1,GTPBP4,PRKACB,RPS25,GMPS,TCEA1,SIDT1,NUP85,SSR4,RSL1D1,PRMT1,GTF3A,UXT,GRPEL1,GLOD4,MOAP1,FYN,SPOCK2,TTC19,NDUFV2,COX11,SRSF2,NELFCD,IPO5,ARFGAP2,DUSP12,RPL26,SMARCE1,PTCD3,PSMC5,LRRC8D,GPI,PAIP1,MRPS35,ARHGEF3,NCL,GRSF1,MRPL49,CMTR1,AIFM1,SRSF3,ACAT1,XPOT,MALT1,TUFM,GLRX5,DGKA,EIF3M,RPL11,ZNF706,TMEM147,SNRPF,MMS19,NAGPA,SFPQ,NEK9,ECHS1,CCT4,ESD
GSE45365_WT_VS_IFNAR_KO_CD11B_DC_UP	9.41671e-17	4.4542e-15	1.05746	-0.489815	-2.65842	169	SOCS1,LMF1,LIME1,KLHDC4,MSTO1,MPV17L2,SBK1,CACTIN,SMYD5,DDX51,FLT3LG,BCL2,GIPC1,KRI1,TUT1,FAM102A,TYSND1,DHX58,EIF3B,CLUH,CXCR3,CD6,PNO1,NOP14,ACY1,DHRS3,BCL9L,LTK,HPS4,PLEKHG4,YDJC,PELP1,PPIL2,SARM1,ANK3,ZNF444,FCMR,NOSIP,PRR12,NOP2,L3MBTL2,TRMU,MFHAS1,UTP20,USP53,ALG3,DCAF4,PCYT2,LAX1,TRUB2,RPL39L,MARS2,PATL2,POMGNT1,MTG1,NT5E,TMEM161A,AARS2,MAP4K1,ZNF827,UAP1L1,CCDC180,NR3C2,LETM1,TNFRSF25,UNK,GLO1,DCK,ZSCAN12,RNF220,GPM6A,VEGFB,TMEM14B,CYB5RL,TAF4B,VSIG1,NIPSNAP1,ANKEF1,JAKMIP1,SURF2,TTC39B,WDR35,JADE2,SLC16A10,ACOT4,DISP1,PHEX,MRPS25,LRRN3,PCNX2,ZNF154,THEM4,SOX12,NAT9,ALG12,PPP1R13B,ETS1,ANKRD23,CHIC1,TCOF1,SPOCK2
GSE3982_NEUTROPHIL_VS_BCELL_DN	4.12098e-16	1.80877e-14	1.0377	-0.481194	-2.67484	180	HDAC9,RPAP1,PEX10,MYC,TRAF5,CD72,AIMP2,SDAD1,DHFR,RCN2,CTBP1,PRPF19,CPSF4,KHDRBS1,RPS19,EIF2B5,NOLC1,RPS16,MBD3,RPL13,ADCK2,POLR3E,HDHD5,ESYT1,LARP4,DPP3,ATP8B3,AKAP1,KNOP1,AAMP,PTER,NDUFB8,MRPL40,BCAT2,TRMT61B,FAM136A,STOML2,BIRC3,RFX5,RPL13A,CUTA,SEH1L,RANBP1,SUPT3H,RPUSD2,AKR1B1,DCK,RAB29,APPL1,RPL8,LCK,MGST3,MGA,POLR2G,PSMG2,FAM162A,NFX1,RPS18,ABCF2,NAA40,AKR7A2,DFFB,IL27RA,LAGE3,DBR1,HEXA,LPIN1,ZBTB14,MMACHC,RPS23,RPL32,S1PR1,PNOC,RPL35A,ZNF395,GEMIN6,SYNGR3,ARL2BP,GTPBP4,ATP13A1,UTP18,PNP,GALT,ARHGEF10,PCNT,HINT1,MRPL17,RPS27,RRM1,PCBP4,C2CD2,EEF1G,EIF3F,ZNF74,MAP3K4,RNMT,PTPRK,RUVBL2,RTCB,ZNF211,RPL9,UBE3C,RPL31,SOX4,DTWD1,STAMBPL1,AK2
GSE11057_NAIVE_CD4_VS_PBMC_CD4_TCELL_UP	1.05724e-16	4.95276e-15	1.05746	-0.489382	-2.72036	180	LTBP3,GPA33,PIK3IP1,PCED1B,PLEKHB1,CD6,EVL,GRAP,DNAJA3,STMN3,IGSF8,ANXA2R,RCAN3,PMPCA,BIN1,SLC25A45,VPS51,ZNF76,ZNF420,BBS2,CPSF4,FCMR,SPIN3,GALNT12,ZNF275,HAPLN3,AMIGO1,NSMCE4A,ZNF212,ECHDC2,TBRG4,IMMP1L,PCYOX1L,PITRM1,ZNF251,MAD1L1,TMEM143,BCL11B,DKC1,TARBP2,SLC39A13,ZNF470,NOG,SIGIRR,MTERF4,MORC4,ANKRD36,OCIAD2,METTL16,USP20,CLPP,IGIP,BAG3,ZNF32,SUSD3,CAND2,LAS1L,ADSL,PRDX2,SNX9,EEF1B2,EDC4,GPRASP1,ZNF331,RIOX1,RPL19,RPUSD2,CAMK4,TRAF3IP3,EPHA1,AK5,ZFP37,LCK,VPS52,IPO4,NOL11,UBXN1,COQ10A,CD27,PLAG1,JADE2,POLR1E,ZNF575,ZBTB40,ZNF395,TECPR1,MAN1C1,SELENOW,EIF2D,LRRN3
GSE22886_NAIVE_CD8_TCELL_VS_NEUTROPHIL_UP	4.20268e-18	2.20166e-16	1.09593	-0.490432	-2.72341	186	IMP4,TXK,PPRC1,HNRNPDL,GZMA,PRF1,FAM102A,IMP3,MAL,ACAA2,EVL,YIF1A,SUMO3,CD81,TNPO2,SCAMP3,DUSP7,CIAPIN1,DAZAP1,CDC23,RCN2,RHOH,ECHDC2,GCLC,IDH2,DENND2D,CD7,TOMM70,ZNHIT6,LAX1,CRTAM,CEP68,MCM3,PTPN4,RUNX3,BNIP3,LRPPRC,MTR,ADNP2,PIGH,NOL7,EXOSC10,ZNF32,FAM3C,WDR11,RANBP6,FBXO21,CD3E,SF3B3,UBE3A,SNRPA,SSRP1,CD2,TRAF3IP3,PWP1,RNF220,ATP8A1,TMEM14B,APPL1,SUN2,NAA15,LY9,B4GALT3,DFFB,CCDC25,DDX60,NDUFAB1,AIMP1,JADE2,POP4,THYN1,HSD17B10,XBP1,SLC39A8,PPP3CB,RPA1,SUCLG2,STK39,EIF2D,PLEKHA1,DDX1,ANKRD10,RPS25,SIDT1,PJA1,PCNT,GRPEL1,MPHOSPH10,ELP3,ENO2,MOAP1,BEX4,FYCO1,ADPRM,MPV17,MAP3K4,EIF1AX,PFKP,HDDC2,BATF,UBE3C,TMED9,NMRK1,CLNS1A,AIFM1,TERF2
GSE22886_NAIVE_CD4_TCELL_VS_NEUTROPHIL_UP	7.16031e-19	4.20302e-17	1.12391	-0.491695	-2.72374	189	CDC25B,IMP4,TXK,ZNF512B,KLF9,ZAP70,IMP3,MYC,ARPC5L,ENOSF1,CD6,SUMO3,LEF1,UPF3A,SCAMP3,DAZAP1,CDC23,PRPF19,RHOH,IDH2,EXOSC8,SLC25A36,ZNF551,CCR7,MAD1L1,POLR3E,MAT2A,LBH,BCL11B,CD7,TOMM70,MDFIC,ZNHIT6,LAX1,CEP68,HLTF,DDX28,POP5,ADNP2,BAG3,FBXW4,TMEM109,ZNF32,METTL3,TMEM267,RANBP6,SEH1L,NAXD,ZNF331,SF3B3,TBC1D4,TOE1,SETD6,TRMT11,TRAK2,SSRP1,CD2,MDH1,URI1,SUN2,ATXN10,NUDT21,ACTR6,GATAD1,ZNF22,ADH5,DFFB,SUN1,THAP11,NDUFAB1,S1PR1,HSD17B10,IARS2,FAM169A,SUCLG2,PRPS1,PLEKHA1,DDX1,GALT,PJA1,CD96,LIPT1,TAF1C,SMARCA4,PTDSS1,UBA2,MPHOSPH10,ENO2,BEX4,CD3G,ADPRM,NELFCD,MAP3K4,YRDC,UBASH3A,CLSTN1,CAPN2,FBXL14,EIF1AX,DOCK9,RNASEH1,HDDC2,ZNF451,LSM5,ITK,IBTK,NCL,SRSF3,CYB5B,CLEC2D,DRG1,SSB,TUFM,ZNHIT3
GSE22886_NAIVE_BCELL_VS_NEUTROPHIL_UP	1.44439e-18	8.08856e-17	1.11466	-0.494831	-2.74784	186	IRF8,GSAP,CD22,MCM2,PLAC8,TRAF5,DDHD2,CD72,CD200,EVL,BACH2,SUMO3,CD81,UPF3A,SPIB,DDR1,RRAS2,NPIPA1,FCMR,RPS19,TPD52,RPS16,TCL1A,DDX39A,RPS5,LBH,DKC1,TEX10,RPS15,SMAD3,MDFIC,SLC35F2,TRIB2,AKAP1,MUTYH,BCL7A,LRPPRC,HLA-DOB,AKAP11,RPL35,CD79B,POLE3,FBXO21,SETBP1,PSMD14,NR3C2,UBE3A,TRMT11,TMEM156,RPS14,RIOX1,GLO1,MDH1,HNRNPA1,APPL1,RPL8,RPS6,ZNF571,ATXN10,PDHX,NPM1,RPS18,ZNF22,RPL37A,RPS7,PKIG,CD79A,CD52,ZBTB40,RPS13,RPLP1,RPL35A,RPL27A,MCUB,PRPS1,RPS25,SIDT1,WDR6,RPS17,TCF4,PLCXD1,RPL10,MDN1,RPS27,P2RX5,SLC25A6,RPL28,SZT2,RPL38,RPL7A,RFTN1,RPS11,RPL36A,RPL34,MAP3K4,RPS27A,BCL11A,DNPEP,RPL30,NMD3,DLG1,RPL26,ST6GAL1,RPL9,RPL37,MRPS35,NCL,RPS20,RPL15,ACAT1,EBAG9,PARP1,MALT1,RPL39
GSE10325_CD4_TCELL_VS_MYELOID_UP	8.52836e-19	4.94645e-17	1.12391	-0.497713	-2.75932	190	APBA2,IL2RB,LTBP3,GPA33,SLC2A4RG,NELL2,TXK,ZNF512B,PIK3IP1,GIMAP5,FLT3LG,BCL2,ZAP70,TMEM204,FAM102A,LDLRAP1,MYC,MAL,PLEKHB1,CISH,CD6,EVL,DHRS3,FHIT,LEF1,BDH1,ANK3,ITGA6,LANCL1,NOSIP,IL32,CD247,ATP6V0E2,DENND2D,POLR3E,TCF7,BCL11B,ESYT1,TESPA1,GPX7,DYRK2,SFXN1,DEXI,FAM50B,PRKCH,CEP68,PTPN4,NAE1,KLHL3,USP20,CD3D,BAG3,ZNF32,PLCG1,ARL4C,STAT4,SRSF8,TBC1D4,SUPT3H,RUVBL1,TNFRSF25,CD2,TKTL1,DNMT1,SKAP1,PEX3,PCID2,FAM171A1,TRADD,LCK,PRKCQ,SYNE1,CDR2,FAM162A,SFI1,CCNG1,LDHB,S1PR1,POLR1E,MSH2,SLC39A8,AKT3,FBLN5,MAN1C1,RORA,LRRN3,TRAF1,PLXDC1,SAE1,MYBL1,CD96,CLUAP1,RSL1D1,AQP3,RNF144A,KLRB1,SMYD2,ENO2,IL11RA,NCALD,TGFBR3,SPOCK2,BEX4,CD3G,ASF1A,ADPRM,PIGC,SOCS2
GSE22886_NAIVE_CD4_TCELL_VS_MONOCYTE_UP	4.94254e-19	2.93659e-17	1.12391	-0.505236	-2.77387	188	LTBP3,LIME1,GZMM,CDC25B,NELL2,TXK,HSD17B8,LTBP4,EPHX2,GZMA,FLT3LG,BCL2,PTPRCAP,ZAP70,TMEM204,FAM102A,SMPD1,LDLRAP1,TRAF5,MAL,MAGED1,PLEKHB1,CD6,BACH2,PASK,LEF1,STMN3,QTRT1,SESN1,LIG1,ADGRL1,HKDC1,BIN1,ITGA6,ZNF76,FCMR,NOSIP,SLC25A38,IL32,CD247,PVRIG,ECHDC2,TPD52,DENND2D,ZNF551,PRR5,LBH,BCL11B,TESPA1,CD7,AMMECR1,ZNHIT6,PRKCH,TRIB2,PTPN4,KLHL3,ITM2C,TSR2,BNIP3,HSF2,CD3D,ADNP2,FBXW4,MCF2L,PLCG1,MPRIP,GAMT,NAP1L3,SH3YL1,GPRASP1,CD3E,ZNF331,TBC1D4,NR3C2,NXT1,TRMT11,CAMK4,SKAP1,LCK,PRKCQ,CDR2,LY9,CD27,SLC38A1,LPIN1,IPP,SLC16A10,S1PR1,UNG,ITPR3,FBLN5,FAM169A,RORA,LRRN3,PLEKHA1,SIDT1,PJA1,CD96,ZNF529,AQP3,PRMT1,ETS1,ENO2,TOX,SPOCK2,CD3G
GSE10325_LUPUS_CD4_TCELL_VS_LUPUS_MYELOID_UP	1.24629e-22	1.01199e-20	1.2295	-0.531464	-2.92465	187	IL2RB,LTBP3,GPA33,MPI,CDC25B,NELL2,TXK,ZNF512B,PIK3IP1,EPHX2,GIMAP5,FLT3LG,BCL2,PTPRCAP,ZAP70,TMEM204,PEBP1,FAM102A,LDLRAP1,TRAF5,MAL,MAGED1,PLEKHB1,CD6,EVL,BACH2,PASK,FKBP11,FHIT,LEF1,ANK3,ITGA6,CAD,FCMR,RANGRF,NOSIP,SLC25A38,IL32,CD247,RHOH,ECHDC2,DPH5,DENND2D,RPL10A,TCF7,LBH,BCL11B,ATIC,TESPA1,GPX7,DYRK2,DEXI,GSPT2,PRKCH,TRIB2,SIGIRR,CEP68,PTPN4,NPRL2,NAE1,KLHL3,USP20,FASN,CD3D,ZNF32,PPP3CC,RPL35,RPSA,PLCG1,SH3YL1,STAT4,GPRASP1,SRSF8,TBC1D4,TNFRSF25,CD2,RIOX1,SKAP1,FAM171A1,ZSCAN18,TRADD,LCK,ATF7IP2,PRKCQ,CDR2,P4HTM,NPM1,FBL,LY9,CD27,SIT1,SLC38A1,LDHB,JADE2,MLLT11,S1PR1,ITPR3,AKT3,MAN1C1,PRPS1,PRKACB,SIDT1,PJA1,MYBL1,CD96,SNRPD2,HINT1
GSE4748_CYANOBACTERIUM_LPSLIKE_VS_LPS_AND_CYANOBACTERIUM_LPSLIKE_STIM_DC_3H_UP	4.54925e-21	3.21217e-19	1.18665	-0.540415	-2.92962	167	IL2RB,IRF8,TXK,NCR3,AKR1C3,TSEN54,DDX51,CD22,PRF1,SH2D1B,BLK,CD72,CD200,BACH2,PYROXD2,TMEM41A,AIMP2,SPIB,ZNF677,SLC2A11,HS3ST3B1,MCRIP1,FCMR,ZNF275,CD247,PAX5,ZBTB16,AGPAT5,NOC3L,DENND2D,TBRG4,WDR74,SLC25A36,BTLA,CXXC5,LARP4,LAX1,YES1,WDR92,FCRL1,PLPP5,TMEM229B,RASGRP3,POMGNT1,CBX5,POLR1C,HLA-DOB,FBXO25,CD79B,POLE3,ARL4C,RBFA,SNX9,CCDC66,FCER2,RPUSD2,TKTL1,KCNH8,MTSS1,ATF7IP2,FCRL5,TRMT10A,ZBTB5,NAA40,EBF1,RBL1,PCDH9,TSPYL5,CD79A,TNFRSF17,XBP1,RPLP1,PNOC,HIRIP3,NDC1,ADARB1,ZNF141,PLEKHA1,SIDT1,KBTBD8,AFF3,INO80,THEM4,POLR3GL,CXCR5,RPLP0,UBA2,P2RX5,DTX1,RPL28,SPDL1,HTT,RFTN1,ABCB4,QRSL1,UFM1,DIP2C,PTPRK,BCL11A,ADO,MZB1,TSPAN3,CORO2B,NF2,ZNF30,MRPS35,NCL
GSE22886_NAIVE_TCELL_VS_MONOCYTE_UP	1.07352e-22	8.86475e-21	1.2295	-0.534398	-2.9627	190	LTBP3,LIME1,GZMM,CDC25B,NELL2,ABHD14A,TXK,HSD17B8,ZNF512B,PIK3IP1,LTBP4,EPHX2,FLT3LG,BCL2,TFDP2,PTPRCAP,ZAP70,TMEM204,FAM102A,SMPD1,LDLRAP1,TRAF5,MAL,DDHD2,ENOSF1,MAGED1,PLEKHB1,CD6,EVL,BACH2,PASK,LEF1,QTRT1,SESN1,GCFC2,IL21R,LIG1,ADGRL1,UBIAD1,BCAS4,BIN1,ITGA6,FCMR,GALNT12,NOSIP,SLC25A38,IL32,CD247,ATP6V0E2,PVRIG,ECHDC2,DPH5,TPD52,DENND2D,LBH,BCL11B,CD7,AMMECR1,GPX7,ZNHIT6,DEXI,PRKCH,TRIB2,YES1,CEP68,BNIP3,CD3D,ADNP2,PLCG1,MPRIP,SH3YL1,GPRASP1,CD3E,TBC1D4,NR3C2,SUPT3H,TRMT11,CD2,SKAP1,ZSCAN18,LCK,PRKCQ,CDR2,FAM162A,LY9,NAA40,CD27,SLC38A1,CCDC25,LPIN1,JADE2,IPP,MLLT11,S1PR1,UNG,MSH2,ITPR3,GCN1,FAM169A,RORA,LRRN3
GSE4984_UNTREATED_VS_GALECTIN1_TREATED_DC_DN	4.49066e-23	3.83833e-21	1.24623	-0.564407	-3.041	165	NELL2,DPH2,TXK,PFAS,CYB561A3,GIMAP5,CD22,FAM102A,HAUS5,CENPH,PLSCR3,TRAF5,CD72,CD200,GRAP,WDR77,BACH2,SPIB,TLE1,DDR1,GEMIN4,BDH1,ALKBH2,APEX1,TRAP1,FCMR,IVD,CD247,RTTN,NOC4L,ATP6V0E2,RHOH,NOP2,FARSB,TCL1A,UTP20,CENPV,RPS5,BTLA,DKC1,CDK4,EPM2A,FCRL1,PLPP5,GNPDA2,BCL7A,TMEM161A,OCIAD2,LETMD1,HLA-DOB,CREB3L4,SLC7A6,SUSD3,RPSA,CD79B,FCER2,RPL3,RPS14,TNFRSF25,FLNB,EPHA1,OSTC,MRNIP,RPS6,ATF7IP2,FCRL5,USP11,ZBTB5,HADH,TMEM220,CD27,RPS3,UQCC1,PKIG,LDHB,PHB2,MS4A1,PCDH9,SLC16A10,CD79A,CYP2U1,TNFRSF17,PNOC,MDS2,AFF3,ARHGEF10,CXCR5,RPLP0,P2RX5,GTF3A,DTX1,SPDL1,ETS1,KLRB1,SOX8,ABCB4,QRSL1,AGMAT,PBX4,FBXO5,IPO5,PTPRK,MZB1,SEL1L3,TSPYL2,CORO2B,RPL9,CHMP7,DENND5B,ARHGEF18,MRPL49
GSE22886_NAIVE_CD8_TCELL_VS_MONOCYTE_UP	2.93224e-26	3.32229e-24	1.32672	-0.560311	-3.15689	193	CD160,CLIC3,IL2RB,LTBP3,NKG7,HOPX,LIME1,CDC25B,NELL2,ABHD14A,PTCH1,GNLY,HSD17B8,NCR3,EPHX2,GZMA,FLT3LG,PRF1,TFDP2,PTPRCAP,ZAP70,TMEM204,FAM102A,SMPD1,LDLRAP1,TRAF5,MAL,DDHD2,MAGED1,PLEKHB1,CXCR3,CD6,GZMH,BACH2,PASK,LEF1,GCFC2,KLRK1,RRAS2,IL21R,LIG1,ADGRL1,BCAS4,RRP1B,COL6A2,ITGA6,FCMR,GALNT12,NOSIP,IL32,CD247,PVRIG,ECHDC2,TPD52,DENND2D,PRR5,LBH,BCL11B,CD7,AMMECR1,ZNHIT6,TRIB2,YES1,LSR,CEP68,PTPN4,KLRC3,NPRL2,NRCAM,RUNX3,BNIP3,CD3D,ADNP2,PLCG1,NAP1L3,SH3YL1,PRIM1,GPRASP1,CD3E,TBC1D4,SERPINI1,NR3C2,SUPT3H,TRMT11,CD2,SKAP1,ZSCAN18,ABCD2,LCK,PRKCQ,USP11,LY9,CD8B,NAA40,CD27,SLC38A1,LPIN1,JADE2,S1PR1,UNG,MSH2,ITPR3,RORA,ADARB1,LRRN3,SIDT1,PJA1,MYBL1,CD96,ALDH5A1,ZNF529,PRMT1,RNF144A,ETS1,KLRB1,ENO2,MOAP1,SACS,NCALD,TGFBR3,SPOCK2,CD3G
